## Supplementary material for "Intra-tumoral epigenetic heterogeneity and aberrant molecular clocks in hepatocellular carcinoma": Supp Table 2 (part 13 of 28)

contrast	Chr	Locus	EntrezID	Symbol	Strand	Distance	Width	logFC	logCPM	LR	FDR
HCC	chr12	3033048	10867	TSPAN9	+	44307	209210	-2.2124358224593696	-0.5827127138755768	15.008143827531718	7.390683771818514e-4
HCC	chr1	11576705	101929181	LINC01647	+	32826	3824	-2.17866162959525	-1.0831105148859324	15.007979852358162	7.39124796286899e-4
HCC	chr15	65332895	26832	RNU5B-1	+	-28218	117	-2.277703572597575	-0.35817886259157067	15.007660899335939	7.392329033256047e-4
HCC	chr20	20367743	3642	INSM1	+	378	2828	2.6420279102602575	-0.2617205462567961	15.007646041917774	7.392329033256047e-4
HCC	chr20	63494844	1917	EEF1A2	-	-4471	11304	-2.415033228465621	-0.8581600135656219	15.007644096525965	7.392329033256047e-4
HCC	chr18	79560674	284240	LOC284240	+	18608	9737	-2.079213236141165	-0.6073756607939184	15.007529833312681	7.392698611829031e-4
HCC	chr12	34205480	84920	ALG10	+	-183199	6021	-2.825605532935555	-0.7959817973738417	15.007384907959242	7.393188331700719e-4
HCC	chr16	88328042	84627	ZNF469	+	99429	13287	-2.3902050454658847	-0.70647367721674	15.006772248696379	7.395510842639532e-4
HCC	chr1	2452941	9651	PLCH2	+	14518	38072	-2.1382213549236306	0.21261693107845717	15.00661043810333	7.396066927614622e-4
HCC	chr7	155845426	6469	SHH	-	33153	10034	-2.297318710324087	-0.38980508785898044	15.006347425909077	7.397019721794699e-4
HCC	chr1	2814627	100287898	TTC34	-	24962	148298	-1.9800922429042331	-0.7173022711903164	15.00629272246573	7.397156078261379e-4
HCC	chr11	3126979	114879	OSBPL5	-	-38373	78237	-2.638636157702724	-1.0254926867507292	15.005770259435486	7.399126198520233e-4
HCC	chr14	101183665	101929422	LINC02285	+	-62809	2690	-2.0499492526244754	-0.5410691172999582	15.005561575031521	7.399866359605395e-4
HCC	chr11	17430716	3767	KCNJ11	-	41385	4083	-2.6285733278034997	-0.589068755857484	15.005376159783992	7.400515344744582e-4
HCC	chr2	123682247	107985820	LOC107985820	-	-342927	13240	-1.9914558743052275	-0.9347038909647745	15.00517292440409	7.401234276878452e-4
HCC	chr22	10961309	102723780	LOC102723780	-	-220	20933	-1.6705626354048846	0.8388258213660204	15.00483165954537	7.40249469362383e-4
HCC	chr14	99160072	64919	BCL11B	-	-111641	102426	-1.9950394549175632	-0.32032965830187704	15.004195813782793	7.404911137002671e-4
HCC	chr9	121582700	153090	DAB2IP	+	-15598	218429	-2.0715771326187093	-0.6422398785079317	15.004038454625082	7.40545047362162e-4
HCC	chr10	121474962	2263	FGFR2	-	-56352	52985	-2.3600866050493896	-0.5532502015117113	15.003874350839766	7.406016319727513e-4
HCC	chr4	89110818	166815	TIGD2	+	1999	2085	2.985989559008721	-0.04525165438918604	15.003676035311553	7.406716484804479e-4
HCC	chr18	14999880	101927642	LINC01444	-	29412	862	2.0396725661640005	-0.10278144441396714	15.003646586411705	7.406753908895366e-4
HCC	chr11	126491165	6484	ST3GAL4	+	-84983	8460	-1.940778397507248	0.08848086478772792	15.00345679395739	7.407420690938393e-4
HCC	chr16	64344178	1009	CDH11	-	-777959	178385	-2.0489723371555635	-0.23975402058735132	15.003333757432259	7.407791521076702e-4
HCC	chr8	61077880	100130298	LOC100130298	-	110132	1628	-1.9807209928256044	-0.1813105125888272	15.003322496233942	7.407791521076702e-4
HCC	chr5	145691427	153768	PRELID2	-	-143942	79026	-2.7643991949889464	-0.620408366355221	15.003079845816629	7.408665911220871e-4
HCC	chr2	66252229	100616464	MIR4778	-	-106099	80	-2.1136072041755902	-0.5084977981206273	15.002964812360382	7.408987103015196e-4
HCC	chr7	27245902	101410536	EVX1-AS	-	-1327	5801	2.401276883818299	0.42034466946174454	15.002958208668069	7.408987103015196e-4
HCC	chr1	23902698	1269	CNR2	-	-10629	39358	1.9747912273332762	-0.4085960139176739	15.002820312720921	7.409450328481199e-4
HCC	chr19	50183654	79784	MYH14	+	19974	106917	-2.235119274975225	-0.6957839942601545	15.002546905651819	7.410445694695948e-4
HCC	chr17	76538205	114757	CYGB	-	300	10558	2.0642243098408484	0.08648602383309129	15.001267877751168	7.415391697879546e-4
HCC	chr9	133614291	1621	DBH	+	22072	22982	-2.092516849667625	-0.21144487657636865	15.001053627663524	7.416155386004858e-4
HCC	chr3	170585446	57709	SLC7A14	-	-628	126521	1.882556311521153	0.2712903725199132	15.000988177293955	7.416334351508818e-4
HCC	chr13	111519164	105370369	LINC02337	+	76845	46071	-2.3393569044267633	-0.23823255309193375	15.000920077731706	7.416523733742775e-4
HCC	chr19	57106875	57663	USP29	+	13266	11785	2.384939714486361	-0.36191813323029454	15.000724211782597	7.417215283684557e-4
HCC	chr14	85820273	101928767	LINC02328	+	114405	195100	-1.948453209668764	-0.279397943367503	15.000611357238782	7.417580604051029e-4
HCC	chr9	30198529	401497	LINC01242	-	-209925	19520	-1.9312384314622024	0.17327635125647012	15.00053882371629	7.417748486962777e-4
HCC	chr19	27805507	148189	LINC00662	-	11567	3448	-2.386942622959329	-0.3312313415608117	15.00052882585652	7.417748486962777e-4
HCC	chr3	186193842	2119	ETV5	-	84730	62796	2.1191283288876224	-0.348262358579853	15.000483095295245	7.417849981550052e-4
HCC	chr3	79300226	101927374	LOC101927374	+	111501	23501	-2.3175493103330638	0.11378464476728377	15.000253159922082	7.418675593888194e-4
HCC	chr19	45529009	7408	VASP	+	-21579	19553	1.9641989594969014	-0.9637140270810503	15.000018680925109	7.41951916369907e-4
HCC	chr17	82375052	2837	UTS2R	+	-775	1310	2.2418653462901776	-0.5774337065303545	14.999928462783629	7.419795600640615e-4
HCC	chr15	90890916	2242	FES	+	-5870	10731	-1.9973097072552564	-0.5934398044161885	14.999563617571514	7.42112788605779e-4
HCC	chr5	3595462	79192	IRX1	+	592	5350	3.0787691345856363	0.0011408497233114916	14.999549828983902	7.42112788605779e-4
HCC	chr3	193052622	151963	MB21D2	-	134461	121346	-2.0741339368865055	-0.55452970006423985	14.999191365763984	7.422459384711967e-4
HCC	chr16	88149294	101928880	LINC02182	+	44987	937	-2.4263068537826458	-0.22713248103662512	14.998893702115595	7.423551945755683e-4
HCC	chr20	62599776	406923	MIR133A2	+	-34864	102	-1.9546954705143804	0.25237361095444477	14.998784863034686	7.423901793177512e-4
HCC	chr4	42151500	389206	BEND4	-	-1378	42026	2.3402307488065905	-0.0900940693099096	14.998762653003489	7.423910849603951e-4
HCC	chr8	143229755	338328	GPIHBP1	+	-16562	3978	-2.109863242729623	0.20050429526568903	14.99867058098831	7.42419475093915e-4
HCC	chr9	137042903	56654	NPDC1	-	-3321	6768	-2.07671324721324	-0.4457464617834133	14.998566554576854	7.424525696707216e-4
HCC	chr15	83284438	646	BNC1	-	-278	28814	2.4165331046897345	0.11040183397432318	14.99854554117104	7.424530048490524e-4
HCC	chr20	32988539	140732	SUN5	-	-15894	20659	-2.4417196858125325	0.1751235123369429	14.998337626559326	7.425269773589161e-4
HCC	chr5	179227806	9509	ADAMTS2	-	-117624	234580	-1.9259141496835133	-0.16485342316465632	14.998310834073962	7.425296866797303e-4
HCC	chr22	37379294	100506271	LOC100506271	-	24455	2649	-2.0403849087506294	0.2619674933672262	14.998125224654025	0.00074259488966861055
HCC	chr21	41168140	25825	BACE2	+	-339	114734	3.0159423997354438	-0.8616009734321758	14.998062908670867	7.426115784843792e-4
HCC	chr1	5636190	100616421	MIR4689	-	-226551	70	-2.097565615043036	-0.7503097579767213	14.9978636227948	7.426821713462221e-4
HCC	chr10	7301519	57713	SFMBT2	-	-107822	250718	-1.9304886639658083	-0.10884905296416746	14.997840349333245	7.426834966382914e-4
HCC	chr15	28886391	321	APBA2	+	-417	232340	2.215256367807693	-0.04850473902847682	14.997819961536841	7.426836863370782e-4
HCC	chr17	1071555	29	ABR	-	-7591	75629	-2.288556831633055	-0.3119593069524453	14.99776609235905	7.42689369593888e-4
HCC	chr11	120129749	23650	TRIM29	-	836	17639	-2.0122767888248236	-0.870934590892892	14.99776570996383	7.42689369593888e-4
HCC	chr1	111964429	3752	KCND3	-	-24726	213324	-2.431939542217037	-0.6440624444961027	14.997604311138787	7.427450581775874e-4
HCC	chr5	179166744	30832	ZNF354C	+	-106329	23563	-2.0661127364681695	0.12031058652387355	14.996950397968611	7.429946405447389e-4
HCC	chr8	141152076	22898	DENND3	+	-23464	67193	-2.8506022953851597	-0.4764758742833993	14.996871377299897	7.430179163266646e-4
HCC	chr16	7609978	54715	RBFOX1	+	-277228	380589	-1.9571228310625828	-0.8371318205596936	14.996763902051995	7.430523969863634e-4
HCC	chr22	49052085	100128946	LINC01310	+	-185315	31617	-1.997583355670777	-0.2395640306257546	14.996419487648012	7.431801856620006e-4
HCC	chr19	55633198	51157	ZNF580	+	7828	2445	-2.111319977173704	-0.9884266914156129	14.995703309668897	7.434544456683668e-4
HCC	chr1	7640338	23261	CAMTA1	+	29392	99977	-2.249505721041489	-0.7432492047068765	14.995603259018822	7.434860218047468e-4
HCC	chr17	42184033	3060	HCRT	-	-1419	1393	-3.0061560115664157	0.04014827468957386	14.995488834028922	7.435232629412374e-4
HCC	chr17	63477262	1636	ACE	+	-201	21320	3.8729292367621766	-0.2147897399803544	14.99505363214431	7.436869114442052e-4
HCC	chr1	154678287	103	ADAR	-	50307	45923	-2.3877539735696787	-0.9828603596965431	14.99456556512516	7.438678445929896e-4
HCC	chr20	58854256	2778	GNAS	+	-1275	47519	-1.8741245119365666	0.3121822296071954	14.994554770678587	7.438678445929896e-4
HCC	chr11	13668395	84188	FAR1	+	264	63688	2.4104089931242587	-0.4280573928910606	14.994363042786055	7.439355795798733e-4
HCC	chr8	10334600	101929191	LINCR-0001	+	139965	7410	3.437685692127257	0.04531617163583423	14.993847613240831	7.441309553888495e-4
HCC	chr8	144615862	80728	ARHGAP39	-	2359	84325	-2.7890662585501103	-0.1532746608556576	14.993737587139364	7.441664948951934e-4
HCC	chr21	45343427	388830	LINC00316	-	1437	3401	-2.083168767224703	-0.3837153661775006	14.993545119650747	7.442313798974888e-4
HCC	chr8	93449695	642924	LINC00535	-	-250738	353967	-2.3457072114257054	-0.8341235302920749	14.99353325404934	7.442313798974888e-4
HCC	chr19	4575399	10501	SEMA6B	-	15640	17172	-2.277682835896826	-0.820621346447483	14.993424683706039	7.442663503393389e-4
HCC	chr1	161606022	3311	HSPA7	+	37	2493	2.0048214798005786	0.3129141611995663	14.993390111427647	7.44272136647251e-4
HCC	chr9	133246847	28	ABO	-	-28367	20039	-2.153927430594637	-0.07938570378593361	14.993282756577052	7.443066297702939e-4
HCC	chr5	123090311	105379152	LOC105379152	-	-5	4086	3.4142997404551965	0.285283728620162	14.993136981211052	7.443562794530155e-4
HCC	chr13	112108353	100505996	SOX1-OT	+	-1234	897	-1.9079435655306503	0.0057894219321185224	14.992918439595584	7.444346377788632e-4
HCC	chr1	3434857	27237	ARHGEF16	+	19726	26531	-2.128790236673897	-0.4339305063728425	14.99259789860131	7.445532479033523e-4
HCC	chr18	48885639	4092	SMAD7	-	-57168	22955	-2.6616679450500578	-0.775479838577374	14.99249715518485	7.445851458004137e-4
HCC	chr10	101063052	81621	KAZALD1	+	-1810	4353	-2.6547114827735014	0.028139960806323198	14.992329109254648	7.446436025614639e-4
HCC	chr10	8052305	399717	GATA3-AS1	-	-186	2016	2.176174213511032	-1.0474477145112544	14.992170086964236	7.446985029906305e-4
HCC	chr6	157236512	729515	TMEM242	-	-87747	35238	2.465319015959535	0.0014945841581429707	14.99195110674603	7.447770711480497e-4
HCC	chr20	64228929	55251	PCMTD2	+	26766	20532	-2.2494215660500707	-0.1301228584187564	14.991796157662776	7.448303739505524e-4
HCC	chr9	135590576	100130954	LINC01502	+	-15651	12188	-1.8892181948240965	-0.4838813716519663	14.99175681413102	7.448380487991205e-4
HCC	chr21	44576175	386672	KRTAP10-4	+	-2446	1643	-2.4556015774605764	-0.11514166921450472	14.991621827973752	7.448817682858338e-4
HCC	chr16	1528842	79652	TMEM204	+	-101	26840	-2.07408905107917	-0.2399312700284403	14.991606255871808	7.448817682858338e-4
HCC	chr17	73748549	100134391	LOC100134391	+	-10695	18704	-2.4198983126669855	-0.5015150733296537	14.99117580775117	7.450438430276266e-4
HCC	chr2	241911945	285095	LOC285095	-	9322	8641	-2.6344394086401923	-0.29064964526959924	14.990961363205365	7.451206574571645e-4
HCC	chr9	137164365	100500811	MIR3621	-	-4905	85	-2.4970175730070414	-0.7210111079354643	14.990398069723412	7.453352532810018e-4
HCC	chr19	39873556	2091	FBL	-	27142	11962	-2.7450382937908895	-0.25429492399465675	14.99029819699441	7.453668419787392e-4
HCC	chr11	1337443	255512	TOLLIP-AS1	+	-27735	1000	2.127217610769507	0.0629471414607887	14.99026332685407	7.453727560513903e-4
HCC	chr9	11100837	101929428	PTPRD-AS2	+	-487631	7215	-2.0158588914579356	-0.5419798142261795	14.990171471368065	7.454011796332642e-4
HCC	chr9	11414	100287596	DDX11L5	+	573	2539	-1.673026956834238	1.9507409012688504	14.989903288349616	7.45499261294848e-4
HCC	chr1	59472149	55277	FGGY	+	43480	247103	-1.9548199013689371	-0.1338758158007372	14.989469199600585	7.456581030056849e-4
HCC	chr5	104223658	83594	NUDT12	-	660857	13947	-2.737351900079845	-1.0170561449018258	14.989461469460743	7.456581030056849e-4
HCC	chr21	45418214	378832	COL18A1-AS1	-	-6826	5325	-2.9480501095939466	-0.8697623165080081	14.989103787515205	7.457915896566146e-4
HCC	chr19	18402251	126364	LRRC25	-	4646	6462	-2.3010533728787825	-1.0632877659505044	14.988658275436109	7.459598195146016e-4
HCC	chr16	87192805	101928708	LOC101928708	+	19310	14315	-2.0462103322516842	-0.5138617454999251	14.988476204281064	7.460239312961222e-4
HCC	chr17	83092948	284207	METRNL	+	-13257	15436	-2.630900975746587	-0.5121711089945308	14.988072465494703	7.461756958373742e-4
HCC	chr1	120945010	101954268	RNVU1-20	+	-2410	163	-2.4061932507297294	-0.4027952648236739	14.987969471429352	7.46208555598476e-4
HCC	chr4	3871737	348926	FAM86EP	-	-83691	13669	4.412262680856186	-0.008851693046484612	14.987912392981833	7.462232594596088e-4
HCC	chrX	18377904	10389	SCML2	-	23180	115412	-2.7474100345111996	-0.9451042735420125	14.987621894122213	7.46330276828665e-4
HCC	chr21	13379022	100423018	MIR3156-3	-	-27438	77	-2.2992813145510946	-0.8789988495501635	14.98756873345657	7.463434337506205e-4
HCC	chr6	31491130	102725068	MICB-DT	-	-3664	14877	-2.346561745913006	-1.079930317731381	14.987392286380434	7.464053546901405e-4
HCC	chr3	13897870	7476	WNT7A	-	17749	61537	-2.3187099935654873	-0.6508449734269354	14.986865950783198	7.4660570196869e-4
HCC	chr2	44944357	6496	SIX3	+	-2459	4180	1.9647155115107264	-0.22669862230878848	14.986721294617716	7.466550659289056e-4
HCC	chr12	38157997	144245	ALG10B	+	158758	12972	-2.4702754795093043	-0.502503414773625	14.98668498957501	7.466615594842718e-4
HCC	chr18	79396595	4772	NFATC1	+	-823	72231	2.9540307609656558	0.06314982398352106	14.986408339975988	7.46763160024456e-4
HCC	chr1	2023019	2563	GABRD	+	-3690	11425	-2.022446004756854	-0.8701962512041458	14.98605676738206	7.468944289413484e-4
HCC	chr9	73240	101929127	PGM5P3-AS1	+	-550	2605	2.474422309212576	0.57496779184495606	14.986001461794544	7.469084454908204e-4
HCC	chr12	2655332	100874235	CACNA1C-AS2	-	-16888	3721	-1.9682742683128367	-0.5703616207306582	14.985673534983253	7.470289649720955e-4
HCC	chr19	10517456	53637	S1PR5	-	6	4709	3.0777592072459252	-0.15801414741673633	14.98565721506818	7.470289649720955e-4
HCC	chr8	10599767	94137	RP1L1	-	-55340	48758	-2.3033109199762287	-0.05775694865943965	14.985610339176539	7.470396471413933e-4
HCC	chr2	47369351	4072	EPCAM	+	-203	17881	2.2430551761269837	-0.17376466590728243	14.985272590156484	7.471622673855399e-4
HCC	chr5	196530	389257	LRRC14B	+	-5019	4824	-2.1467012428317083	-0.6383090696208168	14.985260841988012	7.471622673855399e-4
HCC	chr6	30451835	3133	HLA-E	+	37571	4800	-2.1160032761378478	-0.7621342107917359	14.985193764218756	7.471809508039978e-4
HCC	chr5	66503454	101928769	LINC02229	-	-8150	4060	-2.718144483106453	-0.3678431176048098	14.98505180378448	7.472292865714281e-4
HCC	chr2	264178	26751	SH3YL1	-	81	45962	2.2971256577029826	-0.5793405921611737	14.985015107015435	7.472359412354553e-4
HCC	chr22	12693400	102723769	LOC102723769	+	-795994	59129	-1.8349710578568863	0.9244669546977695	14.984889451594082	7.472778237751217e-4
HCC	chr4	41881785	101927074	LINC00682	-	-826	3091	2.5185305513404637	-0.22093128425353342	14.984505738195438	7.474150963304622e-4
HCC	chr19	1071262	23526	ARHGAP45	+	-41	16611	2.0925286581154174	-0.41874434238354535	14.984503063172745	7.474150963304622e-4
HCC	chr11	128945364	63970	TP53AIP1	-	1965	8668	-2.3103387994405873	-1.0134515038610092	14.984249610716873	7.475076121737948e-4
HCC	chr11	123577904	57476	GRAMD1B	+	-17642	67510	-2.6529903623433606	-0.8741107562374901	14.984169400416562	7.475315072827891e-4
HCC	chr16	87648398	57338	JPH3	+	-45511	1762	-2.2467690550286936	-0.7605240172521817	14.98409478542301	7.475531866209178e-4
HCC	chr14	102560589	105370681	LINC02323	+	-15335	10573	-2.2452640982514116	-1.0824221822142548	14.984014520478219	7.47577105018276e-4
HCC	chr2	2767638	101927554	LINC01250	-	-358388	230979	-2.2001755440068695	-0.04719526388053415	14.983922922899431	7.476055140849474e-4
HCC	chr16	88871522	390748	PABPN1L	-	4862	3321	-2.3243789962603874	-0.6992069244126805	14.983826591899174	7.4763579971306e-4
HCC	chr12	123845883	196385	DNAH10	+	-83388	173226	-2.259557925165511	-0.8204665111661223	14.983564646165682	7.477259832950636e-4
HCC	chr14	93957889	51676	ASB2	-	468	23269	-2.3163778732475637	-0.6775874100685079	14.983559206978939	7.477259832950636e-4
HCC	chr18	76522456	284276	LINC00908	+	6199	31173	-2.348351577712186	-0.9552192422867887	14.98345075179708	7.477610785175047e-4
HCC	chr16	67649557	146206	CARMIL2	+	-4617	12630	1.9031614241033736	-0.8376904238200575	14.983426815573125	7.477626824452765e-4
HCC	chr7	44289287	816	CAMK2B	-	-36344	108482	-2.9037256168400907	-0.33903620075313706	14.9833202497787	7.477970308342091e-4
HCC	chr2	120736198	2736	GLI2	+	61093	195363	3.6892816435252254	-0.5028711698712952	14.982932140895926	7.479429665505629e-4
HCC	chr2	74226984	10797	MTHFD2	+	-28421	16735	-2.151143888670017	0.03855113756381812	14.98247238963529	7.481173337398591e-4
HCC	chr2	236214909	2637	GBX2	-	46900	2774	-2.0605234988577767	-0.5738807350969224	14.982265155918071	7.481916124057693e-4
HCC	chr16	88760790	339059	LOC339059	+	-18023	2982	2.246916924963925	-0.7858423991905689	14.982240377928193	7.481935514708314e-4
HCC	chr11	122755426	56253	CRTAM	+	83072	34142	-2.184455803149504	-0.8323263322530284	14.982084671700846	7.482474055517509e-4
HCC	chr9	135583421	100130954	LINC01502	+	-8496	12188	-1.9000466363816033	-0.10435877344490399	14.982053164129468	7.482520134145528e-4
HCC	chr19	13223683	9592	IER2	+	-73215	4437	-2.2132245093718566	-0.3084295118905423	14.981941087706282	7.482734096809883e-4
HCC	chr19	13889629	342977	NANOS3	+	-12380	3509	-2.6581977814620457	-0.5948806425163792	14.981940809518086	7.482734096809883e-4
HCC	chr9	97742885	7507	XPA	-	45476	22501	-2.442432941881343	-0.005229528416659714	14.98193954624763	7.482734096809883e-4
HCC	chr16	89051660	197322	ACSF3	+	42149	62038	-2.055377345680216	-0.16897413880740134	14.981316576437827	7.485125962417942e-4
HCC	chr17	11598702	1770	DNAH9	+	-271	371318	2.5316309660123664	-0.7476892400109151	14.981069091708683	7.486028832719796e-4
HCC	chr9	134406530	6256	RXRA	+	52	34005	1.9347089531962254	-0.008393796801808793	14.980900370926495	7.486619311465611e-4
HCC	chr6	72622858	56479	KCNQ5	+	-1015	577008	-0.9451669192363107	-0.21425354543178451	14.980781325434538	7.48701273849332e-4
HCC	chr11	64712809	9379	NRXN2	-	-10379	117015	2.383086087349083	-0.4192901016850955	14.98049936660037	7.487967126598555e-4
HCC	chr22	49631826	348645	C22orf34	-	-25716	243018	-2.264503298256205	-0.6880634107737633	14.98049778338956	7.487967126598555e-4
HCC	chr17	76585237	10610	ST6GALNAC2	-	-826	20685	3.1479756075201357	-0.5881018454565928	14.980481146494668	7.487967126598555e-4
HCC	chr6	148560305	23328	SASH1	+	-51154	42900	2.034133414222354	-0.1436534293517981	14.980447524984676	7.488021637509634e-4
HCC	chr11	64000435	55611	OTUB1	+	-14582	12568	2.3035791372652294	-0.15100966923092754	14.980388447303326	7.488177167403842e-4
HCC	chr3	46706033	259236	TMIE	+	-4700	9591	-1.8728022152193924	-0.36409341131362577	14.980365303945835	7.488190100617266e-4
HCC	chr17	77791229	100132174	LINC01987	-	62670	5688	-2.0372215188332716	-1.2087264516133687	14.979955941849958	7.489735840549415e-4
HCC	chr11	120587893	2900	GRIK4	+	-23457	424369	-2.8672449607321657	-0.9492368579936682	14.979822588804211	7.490186231724224e-4
HCC	chr18	79008527	27164	SALL3	+	-28252	18695	-2.1150215745773577	-0.4624508629346406	14.979512750962769	7.491337265212488e-4
HCC	chr5	176712085	102577424	LINC01574	+	31120	717	-2.3834716998208014	0.06369413910588138	14.979248674547627	7.492306778319925e-4
HCC	chr6	152816683	7432	VIP	+	-65886	8970	-1.9283485391266135	-0.6597020756192788	14.979149983594901	7.492619693878125e-4
HCC	chr19	11480829	1995	ELAVL3	-	-159	29661	2.6104481177120564	-0.604356308122893	14.979036033903235	7.492993214122074e-4
HCC	chr6	39347703	83795	KCNK16	-	25149	6384	-1.9123911588564093	-0.5397309642099298	14.978939205694736	7.493298763223676e-4
HCC	chr5	1379577	100506791	LINC01511	-	-496	16492	-2.6388085804362293	-0.1915393902107649	14.978836110339948	7.493552805294531e-4
HCC	chr2	231569224	165100	TEX44	+	23640	1420	-2.4311146439342926	-1.1105919659493755	14.978829379514096	7.493552805294531e-4
HCC	chr5	137560642	6695	SPOCK1	-	61313	524032	-2.068890371050679	-0.2514465739634938	14.978815586661312	7.493552805294531e-4
HCC	chr8	746784	401442	LOC401442	+	-8236	1827	-2.4027110748258833	-0.9150307455382508	14.978623568632138	7.49423642357265e-4
HCC	chr13	113917696	100861555	LINC00565	-	-11295	2478	-2.2568098645435946	-0.21508537139507455	14.978198176839925	7.495847106929734e-4
HCC	chr9	135786304	57582	KCNT1	+	-84119	90963	-2.106935226364026	-0.2000734615942856	14.97810579458622	7.496135116592743e-4
HCC	chr19	54465380	94059	LENG9	-	1669	1916	2.0304351290645983	-0.47817538901671364	14.977889179514015	7.496916698044191e-4
HCC	chr22	20197763	284865	LOC284865	-	-7155	6190	-1.9628244613655044	-0.11470334783224127	14.977770351233453	7.497309825550227e-4
HCC	chr17	1022514	100422835	MIR3183	-	-45	84	-2.3018922658834873	-0.28330831540623685	14.977300191961106	7.499099088632237e-4
HCC	chr7	29989578	9805	SCRN1	-	-231	69707	2.581718849652054	0.1220746517215135	14.97713391209728	7.499680925624935e-4
HCC	chr9	129672563	51450	PRRX2	+	-6922	57032	-2.353802535843929	-0.550425171807714	14.97691544161583	7.500470258024477e-4
HCC	chr14	88323298	54207	KCNK10	-	49	143142	2.5569926595518058	-0.9308440523115673	14.976783724762313	7.50091481032085e-4
HCC	chr7	153023045	57180	ACTR3B	+	-263296	95631	-2.2605831053466203	-0.7894141339109634	14.976235435353281	7.503015601716531e-4
HCC	chr18	76548460	284276	LINC00908	+	-19805	31173	-2.257943085079049	-0.25605088543263077	14.976191038560728	7.50311308891721e-4
HCC	chr6	166383055	51660	MPC1	-	42	18094	1.4234023169266503	-0.3132391062702958	14.976095018831135	7.503391073452006e-4
HCC	chr2	921177	101060385	LINC01939	-	15726	5236	-2.568643371126489	-0.5921406591835519	14.97608137102005	7.503391073452006e-4
HCC	chr20	48828984	57580	PREX1	-	1101	203629	-2.623520726690184	-0.5013492203447234	14.97594515917497	7.50385367972182e-4
HCC	chr19	35336224	933	CD22	+	-7055	18193	-2.0779494388817015	-0.19857683115323901	14.975910445347175	7.503912674706383e-4
HCC	chr6	29926851	80868	HCG4B	-	-364	2624	3.346458137554763	0.2160418510895678	14.975699858739159	7.504671107530826e-4
HCC	chr9	103483831	101928496	LINC01492	-	158798	184506	-2.062755437921319	-0.4467068741485137	14.975412969132975	7.505733122644175e-4
HCC	chr11	126810912	100874251	KIRREL3-AS2	+	129834	4345	-2.052214818500202	-0.892146774523788	14.974815143554004	7.507979564859329e-4
HCC	chr1	40315391	1298	COL9A2	-	-1876	16777	2.6703985953374185	-0.23409443463835977	14.974808539166432	7.507979564859329e-4
HCC	chr19	35352466	2864	FFAR1	+	-924	923	-2.3123977591867386	-0.9853668613889968	14.974684525785918	7.508393922088898e-4
HCC	chr15	40039074	6727	SRP14	-	-128	3513	3.4395573171678304	-0.6943403544090976	14.97441717527247	7.509329608983932e-4
HCC	chr17	44210556	102465469	MIR6782	-	2717	69	2.7539804606900864	-0.1772338072396565	14.974409636787328	7.509329608983932e-4
HCC	chr9	18298868	92949	ADAMTSL1	+	175213	436869	-2.52026067601842	-0.9234204565476543	14.97430739098916	7.509657412901569e-4
HCC	chr7	158976158	154822	LINC00689	+	32196	17885	-2.070654345998456	-0.7054541855588831	14.974209882682217	7.509966377060236e-4
HCC	chr10	132371245	170394	PWWP2B	+	25953	20657	-2.2734942255430406	-0.7438058440133078	14.97386546334026	7.511258156169859e-4
HCC	chr2	110847722	55289	ACOXL	+	-115149	385650	-2.0397839093289027	-0.8919575108660462	14.973597975975569	7.512184463685337e-4
HCC	chr1	237042505	6262	RYR2	+	-103	791587	2.627995675838972	-0.129455634933805	14.973593022815443	7.512184463685337e-4
HCC	chr16	86217947	100506542	LINC01082	+	-21766	3538	-2.187847328840833	-0.27616946810164816	14.97345740548382	7.51264526140866e-4
HCC	chr7	30902769	358	AQP1	+	8925	13824	-1.8257735464548828	0.3546768172956304	14.973291054851991	7.513228458271423e-4
HCC	chr1	3430093	27237	ARHGEF16	+	24490	26531	-2.09092422296815	-0.3928167691364973	14.973259084851989	7.513276615546065e-4
HCC	chr7	2688435	155185	AMZ1	+	-233	76924	2.1978741149430707	-0.6019182454855211	14.973092230616054	7.513861868909243e-4
HCC	chr11	69269119	26579	MYEOV	+	25019	3150	-2.1136096040304824	-0.6072505529515627	14.97294662161924	7.514362563551299e-4
HCC	chr16	1119334	390664	C1QTNF8	-	23090	8019	-2.2664539261459726	-0.43587383214346054	14.972863862382042	7.514612993093452e-4
HCC	chr7	151432570	100500835	MIR3907	-	-1069	151	-2.5973644495221078	-0.708765434055993	14.97270024461865	7.515185463900392e-4
HCC	chr2	219554740	100423039	MIR3132	-	5593	75	-2.515724588298056	-0.8781637635601389	14.972465923077586	7.516039601595998e-4
HCC	chr1	224616342	149111	CNIH3	+	135	124073	2.256833723670517	0.15284520484838796	14.971855662273654	7.518391601321043e-4
HCC	chr10	122113684	10579	TACC2	+	-645	141507	3.4769125542548	-0.012972039066449798	14.971677974157778	7.519020431962719e-4
HCC	chr19	56664557	90485	ZNF835	-	-7198	9104	-2.383144797946121	-0.8119678826424914	14.971657911723632	7.519021184409926e-4
HCC	chr5	180476216	57472	CNOT6	+	18183	84007	-2.5253008316232464	-1.1840921435650786	14.971583687890096	7.51923776279433e-4
HCC	chr14	106578013	338005	LINC00221	+	-95574	13077	-2.1959664979543816	-1.1067870999270544	14.971367718341789	7.520019229783263e-4
HCC	chr15	23640255	54551	MAGEL2	-	-7591	4298	-1.9317773865465733	-0.20851581054278312	14.971199450712543	7.520610654307729e-4
HCC	chr2	199604100	101927641	LINC01877	+	3968	51065	1.9568507585313515	-0.25116671499551907	14.970726885513553	7.522415142035591e-4
HCC	chr20	60685307	100616440	MIR548AG2	+	-120745	64	-2.2401007225087572	-0.08202092720382237	14.970686285676791	7.522450484458297e-4
HCC	chr8	144792020	102465978	MIR6850	-	29	61	1.38518109135541	0.08624028786970996	14.97067827546487	7.522450484458297e-4
HCC	chr11	76659128	2615	LRRC32	-	-10872	12477	-2.3723977133858036	-0.9530890993313003	14.970542749953324	7.522911565424991e-4
HCC	chr12	65742302	8091	HMGA2	+	82158	128072	2.4041783262621377	-0.06312112446010737	14.970425938474023	7.523298061096939e-4
HCC	chr14	102764281	7187	TRAF3	+	13198	134022	-2.3245464089252654	-0.48689694102561243	14.970329703419004	7.52360253408067e-4
HCC	chr22	16601580	387590	TPTEP1	+	331	46920	2.9088263200973574	-0.6330589706103362	14.970265024413678	7.523781194769633e-4
HCC	chr10	96043843	54619	CCNJ	+	-441	17467	2.983363851778629	-0.19018268201010613	14.970125931458604	7.524256586888044e-4
HCC	chr20	26209070	284801	MIR663AHG	-	-163	22215	2.353339543132986	-0.9238304308974589	14.969881120575792	7.52515360842413e-4
HCC	chr3	40387209	956	ENTPD3	+	36	41382	2.632805328113569	0.18663991561290721	14.969618086120995	7.526123424459404e-4
HCC	chr3	19147944	131096	KCNH8	+	581	387119	2.6310093347878807	0.6424858989134624	14.969562472732207	7.526265989224014e-4
HCC	chr9	126235998	101929116	LOC101929116	-	-39917	5792	-2.6494225652374075	-0.5711717198797649	14.969427144597184	7.526726525491769e-4
HCC	chr19	5508576	148066	ZNRF4	+	-53161	1442	-2.2360654242226685	-0.9705234277100454	14.969312670099178	7.52710390314715e-4
HCC	chr17	77771706	100132174	LINC01987	-	43147	5688	-2.348966460530149	-0.7609527573245831	14.969288112213825	7.52712260411167e-4
HCC	chr14	24408280	57523	NYNRIN	+	-9494	20503	-2.3478637416866124	-0.3489696685663347	14.969174390270943	7.527497001330682e-4
HCC	chr17	74542162	10871	CD300C	-	-4009	5106	-2.0387590507517874	-0.9817988843355583	14.96896252704089	7.528262964911414e-4
HCC	chr7	155800395	6469	SHH	-	-8677	9089	-2.1580568799363835	-0.6558259226010232	14.968794983532554	7.528809693083033e-4
HCC	chr8	11468514	83648	FAM167A	-	1747	45304	-2.5627485737852593	0.14022229498373628	14.968785759841758	7.528809693083033e-4
HCC	chr12	52147473	144501	KRT80	-	-44527	23005	-2.2278918652078605	-0.5672924447697251	14.968705117565257	7.529052184373816e-4
HCC	chr1	228316298	102465444	MIR6742	-	-80811	62	-2.409093867323317	-0.5210997667471287	14.968525020325004	7.529691547953345e-4
HCC	chr6	29888196	3136	HLA-H	+	-623	3507	2.9452096616446832	0.4823815306076488	14.968415033720646	7.530051172585438e-4
HCC	chr19	8660145	284382	ACTL9	-	-38685	1434	-2.019111987142101	-0.4880860915243315	14.96834134190986	7.53026596882528e-4
HCC	chr4	8599823	8532	CPZ	+	-7163	27102	-2.0936370451521933	0.1331185486698632	14.96806824255443	7.531276632434279e-4
HCC	chr2	44933586	107985879	LINC01833	-	-5302	7768	2.665811295802806	-0.1420733478035799	14.967977346133011	7.531560137336961e-4
HCC	chr2	11850268	100422996	MIR4262	-	13282	54	-1.9152822786587202	-0.4443704225779403	14.967645226500792	7.53280659196302e-4
HCC	chr6	42362491	55809	TRERF1	-	-89560	227119	-2.346816953894638	-0.30135748651184713	14.96754753960353	7.533117266355874e-4
HCC	chr2	3791772	728597	DCDC2C	+	-88180	143819	-2.199378500355794	-0.6872497087103991	14.967467267900176	7.533279730524278e-4
HCC	chr13	19345274	100287114	LINC00421	+	-225	1701	-1.820089310741334	0.2226646233943418	14.967467111989706	7.533279730524278e-4
HCC	chr22	46088304	400931	MIRLET7BHG	+	-2307	27932	2.1985592272048153	-0.48102169633558395	14.967320765686978	7.533784705903473e-4
HCC	chr14	104221516	145195	C14orf144	+	2068	22564	-2.109309665299434	-0.8679047943423871	14.967262436540288	7.533938276774128e-4
HCC	chr12	117102534	101928244	TESC-AS1	+	-3067	42023	-2.2002992324853254	-0.033984149342607746	14.967064531466683	7.534649176827553e-4
HCC	chr11	69874803	2248	FGF3	-	55379	9457	-2.6341406055706127	-0.5396809530978444	14.966843122007347	7.535454011095013e-4
HCC	chr8	29351087	1846	DUSP4	-	337	17689	4.182420843161521	-0.019816564197332673	14.966786194320171	7.535602021945389e-4
HCC	chr2	241975014	102723927	LINC01238	+	-4331	6594	-2.0723621965809493	-0.40524482343884494	14.966725208087738	7.53576624531752e-4
HCC	chr16	49621084	23090	ZNF423	-	-43147	176701	-2.267747916313814	-0.5314205877555762	14.96663049809733	7.536065161066254e-4
HCC	chr22	39630601	8911	CACNA1I	+	-59848	118984	-2.2591038668923358	-0.8976245490966951	14.966592197850787	7.536106510336599e-4
HCC	chr18	12309073	84617	TUBB6	+	-1014	21767	2.473968047073965	-0.37404148779392454	14.96658041501675	7.536106510336599e-4
HCC	chr14	99230749	64919	BCL11B	-	-40964	102426	-2.096068617934748	-0.9176971902681544	14.966501953702583	7.536340544100762e-4
HCC	chr1	167439480	919	CD247	-	-79130	87971	2.2101205886051782	0.026784320842567357	14.966302620550557	7.537057383930094e-4
HCC	chr3	96814006	285220	EPHA6	+	575	934362	2.5259271319572347	0.4846260587184552	14.965756735475104	7.539158829432363e-4
HCC	chr19	50440995	4606	MYBPC2	+	-8092	33424	-2.4286949094017527	-0.2945397127724942	14.964858685976829	7.542589677319807e-4
HCC	chr7	124032970	730130	TMEM229A	-	-499	2554	2.781877677271391	-0.45579147606299236	14.964858536254972	7.542589677319807e-4
HCC	chr13	78603725	5457	POU4F1	-	165	4466	2.3002634089498715	0.22651899763695513	14.964743411906952	7.542970480424766e-4
HCC	chr11	117444043	22897	CEP164	+	-116188	85412	-2.126431549461355	-0.16505281347475176	14.964703122948961	7.543052134079796e-4
HCC	chr7	28958433	9865	TRIL	-	20	5056	1.9204612963644283	0.7066576663784464	14.964633736986826	7.54325011052588e-4
HCC	chr20	29750783	100616194	MIR4477B	+	129601	80	-2.0875665410511686	-0.17138696779853332	14.96426726584231	7.54463588483241e-4
HCC	chr22	49352130	100500882	MIR3667	-	-191336	74	-2.2185087302683826	-0.7968608939049783	14.964213752028847	7.544770439227885e-4
HCC	chr22	42416941	150372	NFAM1	-	-15454	51988	-2.612866779591577	-0.8867456505938386	14.964125337938192	7.545044550901259e-4
HCC	chr7	1311032	340260	UNCX	+	-78650	4945	-2.413505049302799	-0.5105515630955674	14.964030037642239	7.545346210319372e-4
HCC	chr9	38424471	347252	IGFBPL1	-	24	17920	2.786424479229977	0.32192066700568567	14.96399670855925	7.545400063363426e-4
HCC	chr1	58814630	100131060	LINC01135	+	-29479	114562	2.1629904973231335	-0.4246130902250294	14.963952562700861	7.545497173043278e-4
HCC	chr19	49061562	4909	NTF4	-	-2305	2728	-2.0129819643269244	-0.7117358412467324	14.963765054216914	7.5461099577499e-4
HCC	chr11	66292020	256472	TMEM151A	+	-118	4763	-2.694216724292186	-0.048822632298828654	14.963759608874017	7.5461099577499e-4
HCC	chr1	1040658	100288175	LOC100288175	+	19076	6720	-2.302588662156013	-0.6465733895371824	14.96367238387645	7.546379367997067e-4
HCC	chr2	10187041	100422929	MIR4261	-	-5630	58	-2.6174384725463273	-0.6767465094990396	14.96361271962526	7.546498907866432e-4
HCC	chr15	88847343	176	ACAN	+	-43900	71912	-1.800343745856962	0.1382935752806593	14.963602773036452	7.546498907866432e-4
HCC	chr3	66798342	105377143	LOC105377143	-	60006	7959	2.22461687154703	-0.7815468409536483	14.963209207863564	7.547993675864046e-4
HCC	chr1	7664038	23261	CAMTA1	+	5692	99977	-2.1124967527637484	0.29694189365133766	14.962470449643597	7.55087000844281e-4
HCC	chr10	119686346	9531	BAG3	+	-34976	26448	-2.0260776356193144	-0.716532911235101	14.962406484172547	7.551046511671643e-4
HCC	chr8	1104900	286083	LOC286083	-	-197707	6574	-2.011212886623323	-0.3703940135801194	14.962139028838099	7.552037427795693e-4
HCC	chrX	465704	28227	PPP2R3B	-	78749	53023	-2.203568383543624	-0.4929251971883168	14.962110428806398	7.552072410900796e-4
HCC	chr12	117646450	4842	NOS1	-	284648	153661	-1.997234549603405	-0.3366325493443887	14.962018774205113	7.552359772573483e-4
HCC	chrX	3640818	100873944	PRKX-AS1	+	18669	8704	-2.4587324691270727	-1.0692379944859995	14.961979739852481	7.552436523549933e-4
HCC	chr7	391545	442497	LOC442497	+	-12120	3455	-2.8631829965378723	-0.6091407733205062	14.961565432853618	7.5540155212544e-4
HCC	chr5	607752	100996325	LOC100996325	-	-4458	10042	-2.0652802817851463	-0.4264789844139881	14.961421257368983	7.554513237229491e-4
HCC	chr17	79700843	100616170	MIR4739	-	-6406	74	-1.8881329942650882	0.11591581786070862	14.961273028915148	7.555027215262329e-4
HCC	chr1	3752716	148870	CCDC27	+	-315	19245	-2.4922610705214674	-0.6841666207009582	14.96100837241439	7.555983358187107e-4
HCC	chr2	237324801	1293	COL6A3	-	-89406	90196	-2.101692591001819	-0.07766623963054448	14.96098569214385	7.555983358187107e-4
HCC	chr17	76074439	8811	GALR2	+	362	2741	2.0199245832902695	0.11282168157133543	14.96097467414225	7.555983358187107e-4
HCC	chr20	44746066	106144538	KCNK15-AS1	-	-161	34366	2.9945285670358417	0.22432236289908652	14.960802409000003	7.556554690655913e-4
HCC	chr15	42392650	825	CAPN3	+	9740	9928	-2.669603640663988	-0.32349006849592116	14.960792292982397	7.556554690655913e-4
HCC	chr12	74171740	100507377	LOC100507377	-	-120891	159456	-2.277339604351871	-0.5906655648780488	14.960560119738972	7.557397202196799e-4
HCC	chr1	155195010	693235	MIR92B	+	167	96	3.1316833469364758	-0.4732390165029106	14.960542216997673	7.557397202196799e-4
HCC	chr5	154479337	9421	HAND1	-	1073	3293	2.674190103810648	-0.0936602773336743	14.960439266051338	7.557730025442797e-4
HCC	chr14	76329706	2103	ESRRB	+	41641	130491	-2.40436686187573	-0.8295993766249938	14.960196405336283	7.558535521512275e-4
HCC	chr20	20369033	3642	INSM1	+	-912	2828	3.299702982878245	-0.6054978397365653	14.960189943961709	7.558535521512275e-4
HCC	chr5	177473573	1627	DBN1	-	-120	17081	4.030236915216318	-0.21744730122793693	14.960178608481911	7.558535521512275e-4
HCC	chr10	42234859	441666	LOC441666	-	-133186	36180	-1.9146584147472832	0.09661312021976723	14.959989494243572	7.559213582828444e-4
HCC	chr11	68033718	100616403	MIR4691	+	179	85	2.0584160657380783	-0.11703608623605297	14.959712246545564	7.560244831506306e-4
HCC	chr16	20348886	7369	UMOD	-	-3992	19828	-2.026857192195466	-0.6355119401285994	14.959561336527614	7.56073474874795e-4
HCC	chr2	239610495	150935	LOC150935	+	152365	37803	-1.9646330786913468	-0.6258346295416077	14.959550268575203	7.56073474874795e-4
HCC	chr3	131527392	11222	MRPL3	-	24376	40816	-2.1713652317335197	-0.6418319691289086	14.959527660559942	7.560745780266615e-4
HCC	chr2	240836664	547	KIF1A	-	16356	106545	-2.0548857480215648	-0.16027015834392316	14.959463725721285	7.56092241428677e-4
HCC	chr19	18437794	51477	ISYNA1	-	-368	3775	3.944694289342515	-1.2674519150900359	14.95944076657564	7.560934854820868e-4
HCC	chr15	29570505	23359	FAM189A1	-	-218	450472	2.408365845682205	-0.13698540638181264	14.959024659947083	7.562522874321263e-4
HCC	chr12	131008685	105755954	ADGRD1-AS1	-	14709	3351	-2.604354261802119	-0.7385208118332193	14.958993198942558	7.562544100519034e-4
HCC	chr21	31873658	30811	HUNK	+	-343	130750	2.9288209720710228	-0.43987655855809166	14.958979655976833	7.562544100519034e-4
HCC	chr7	1346776	79778	MICALL2	-	-112697	25115	-2.2275280961910666	-0.5539242585917769	14.958793658420582	7.563155096307111e-4
HCC	chr13	95644739	22873	DZIP1	-	33	66505	2.74181979795438	0.16468410200619762	14.95878751217515	7.563155096307111e-4
HCC	chr12	132489438	57666	FBRSL1	+	1133	94617	2.806074660231994	-0.9430339888174833	14.958731295661394	7.563300854643404e-4
HCC	chr9	127825315	102723566	LOC102723566	+	-9249	6455	2.1219256989770945	-0.48008426907270196	14.958682399535284	7.563363500890899e-4
HCC	chr3	104503008	214	ALCAM	+	863705	186458	-2.230869641318427	0.25819229137282057	14.958675961212897	7.563363500890899e-4
HCC	chr2	129955630	389033	PLAC9P1	-	21313	11456	-2.118855250796896	-0.21316853037661335	14.958570767004197	7.563705597908097e-4
HCC	chr22	42440726	150372	NFAM1	-	8331	51988	-2.3197854811648813	-1.282133352163327	14.958496274642705	7.563924633703843e-4
HCC	chr12	29149652	55711	FAR2	+	-649	186614	2.249523442593483	0.13288247469394332	14.958225321564967	7.564931307071345e-4
HCC	chr21	43354386	101928399	LINC01679	-	-7963	4295	-2.243919074538309	0.05504186491399313	14.958137748476013	7.565202826776777e-4
HCC	chr19	11888075	7620	ZNF69	+	-291	26767	-2.294282602014887	-0.07886438017546372	14.957897893908738	7.566084969566407e-4
HCC	chr17	83085251	284207	METRNL	+	-5560	15436	-2.4345227891980636	-0.4895570470504971	14.957786766564666	7.566450987540901e-4
HCC	chr12	51847523	105369971	LOC105369971	+	700	4507	2.782555951339139	-0.34287503602842895	14.957547102843769	7.567332513302938e-4
HCC	chr4	7326452	100616471	MIR4798	+	-16002	75	-2.2801886194762435	-0.635828951738416	14.957477898925923	7.567530449837618e-4
HCC	chr20	62828275	1299	COL9A3	+	-11213	24098	-2.576638444597136	-1.1619228075588441	14.957240139316852	7.56840446635284e-4
HCC	chr3	170585752	57709	SLC7A14	-	-322	126521	1.941525313411719	-0.35458275858511806	14.957162055911411	7.56863805098843e-4
HCC	chr11	93197636	120103	SLC36A4	-	181	53285	3.7972659029422005	-0.22903622310043983	14.956478064128142	7.571291939914745e-4
HCC	chr1	92029988	253152	EPHX4	+	-12	33561	2.6450767452559103	-0.3312336262165194	14.956460866769007	7.571291939914745e-4
HCC	chr20	48642108	57580	PREX1	-	-185775	203629	-2.8038843631768873	-0.7754553217546329	14.956396269080443	7.571471501344433e-4
HCC	chr5	26237028	1007	CDH9	-	-801554	157983	-2.2014380962024194	0.15659820180162493	14.956308879511134	7.571742529928061e-4
HCC	chr10	133124360	84435	ADGRA1	+	-22114	29430	-1.9077159571359887	-0.37549071374265414	14.956278154785359	7.57178617150505e-4
HCC	chr11	69566692	595	CCND1	+	74413	13370	-2.8274189483570495	-0.9426512718804756	14.956046473048694	7.572591130121675e-4
HCC	chr14	98831520	283598	C14orf177	+	-119907	6154	-1.8347878776796647	-0.4490515569312051	14.956037877726597	7.572591130121675e-4
HCC	chr14	103123116	105370683	LINC00677	-	207	2061	-3.1606513098153495	-0.932363483607166	14.955911958327619	7.573016845286181e-4
HCC	chr20	63114374	768097	HAR1B	-	12055	6827	-2.0539785022789614	-0.3577372893511309	14.955655561257963	7.573966321840775e-4
HCC	chr11	1241709	102466725	MIR6744	+	14896	66	-2.4329967712349463	-0.9130956679717884	14.955575504652046	7.574208009162672e-4
HCC	chr6	19837952	3400	ID4	+	-582	4831	2.506047806351084	-0.0931120509812686	14.95550842360722	7.574397616332667e-4
HCC	chr10	132990156	399829	LINC01168	+	-24622	10964	-2.1182517376568173	-0.5563724135463777	14.955251525614031	7.575349281090564e-4
HCC	chr20	18059280	58495	OVOL2	-	92	35037	2.2472744238722755	-0.5237290660549218	14.955031565895865	7.576152747463602e-4
HCC	chr15	78771730	646938	LOC646938	+	-19693	1356	-2.2713724544938887	-0.07948037316473569	14.954996347994005	7.576214464123736e-4
HCC	chr20	62470241	140628	GATA5	-	-5729	12474	-2.516692700974452	-0.5206778887192749	14.954937677997172	7.576370351477246e-4
HCC	chr7	4134987	221935	SDK1	+	-5302	139315	-1.9807507208736936	0.1039683523445544	14.95462062266391	7.577510729521294e-4
HCC	chr2	29527932	105374389	LOC105374389	-	52555	644	-2.4585738092318583	-1.0184465762320634	14.95461400546705	7.577510729521294e-4
HCC	chr9	80360410	101927477	LINC01507	+	-385387	59533	-2.2720965987678254	-0.7056541184689885	14.95414442104925	7.579317104192949e-4
HCC	chr22	48299966	100422916	MIR3201	+	-25602	52	-1.973363595534431	-0.5044556251867632	14.954115850721614	7.57935214784949e-4
HCC	chr20	62617976	28231	SLCO4A1	+	24469	29851	-2.1528244165725985	0.18600386919862352	14.953972606440146	7.579798383106648e-4
HCC	chr7	4799701	100616465	MIR4656	-	11062	75	-2.5756256048439865	-0.6304555195302709	14.953965075210725	7.579798383106648e-4
HCC	chr1	84893272	23566	LPAR3	-	59	79811	2.768894029360731	-0.4804782448576241	14.953920208603591	7.579898898341668e-4
HCC	chr13	81102247	103724386	LINC00377	+	-83856	26052	-2.775156056765765	-0.16611212720850274	14.95389888908467	7.579904819372742e-4
HCC	chr1	22597799	2046	EPHA8	+	-34297	26118	-2.2080085544064096	-0.9140375435350813	14.953670591906679	7.580742280023718e-4
HCC	chr8	96186749	392255	GDF6	-	25957	18460	-2.2216178402613975	-0.7879894181387131	14.953645452544258	7.580763550672901e-4
HCC	chr7	45574574	107	ADCY1	+	-52	148594	2.875262158716026	-0.4228900282808165	14.953566166089608	7.581002376158102e-4
HCC	chr19	55156247	7137	TNNI3	-	-1485	5965	2.411975031200888	-0.9371247975388932	14.953479828434624	7.581269541995142e-4
HCC	chr20	63238586	100423014	MIR3196	+	193	64	-2.113566610148943	-0.054459250066159516	14.953307788690068	7.581856686755613e-4
HCC	chr19	53197117	79788	ZNF665	-	3692	30127	2.621708458427515	-0.13507912012686135	14.953294017822238	7.581856686755613e-4
HCC	chr11	68413814	55291	PPP6R3	+	46904	154616	2.4515824395257915	-0.7096816140991429	14.953222392994796	7.582064762429315e-4
HCC	chr15	90846445	5045	FURIN	+	22147	14867	-2.4515537803625973	-1.3046148485480709	14.953167662932422	7.582204952245082e-4
HCC	chr2	176080608	344191	EVX2	-	-3354	3856	2.0076661108783895	0.5841988115422838	14.95308682501534	7.582450063500669e-4
HCC	chr7	148435735	202865	C7orf33	+	154830	25296	-2.293091496650747	-0.6714450937698925	14.952812212921785	7.583473962573628e-4
HCC	chr4	157220340	2891	GRIA2	+	244	145491	1.9949278125368186	0.5945478218613459	14.952202354736947	7.585845730149919e-4
HCC	chr22	49032581	100128946	LINC01310	+	-165811	31617	-1.98871665259028	-0.2174142926787869	14.952048646837525	7.586383949962627e-4
HCC	chr11	46237498	90993	CREB3L1	+	40140	43785	2.118083832105756	-0.9304119779917379	14.951850809110304	7.587099659496897e-4
HCC	chr12	132360333	101928416	LOC101928416	+	-30483	1726	-2.655682513971252	-0.5906525391362594	14.951677999929743	7.587714785614832e-4
HCC	chr4	7984750	407052	MIR95	-	-20631	81	-2.4057084530144506	0.03097279219628261	14.951631363693345	7.587822537295117e-4
HCC	chr2	105216325	11250	GPR45	+	25418	1725	-1.9567292661096327	-0.7544203159390873	14.951537719372688	7.588119340957792e-4
HCC	chr1	161056291	7391	USF1	-	10312	6729	-2.1233849099350857	-0.4278315449533353	14.951513096784169	7.588138567327809e-4
HCC	chr20	32998383	140732	SUN5	-	-6050	20659	-2.9100820521062594	-0.6948974087641343	14.951417951472926	7.588441421959501e-4
HCC	chr16	1124771	8912	CACNA1H	+	28470	68532	-2.0942825691335547	0.1398141269874658	14.950804841937789	7.590827842239078e-4
HCC	chr20	63368448	1137	CHRNA4	-	7052	18087	-2.0507238656541436	-0.10330024150608426	14.950639098533419	7.591402436874259e-4
HCC	chr20	63545148	6725	SRMS	-	-2356	7581	-2.2113720209340566	-0.7265752651582904	14.950622342530856	7.591402436874259e-4
HCC	chr5	171309584	30012	TLX3	+	-300	2851	2.068392974769965	0.07184959815597351	14.950208813786432	7.592986584223299e-4
HCC	chr19	46494549	57469	PNMA8B	-	-1363	4722	-2.114737350912149	-0.44935778576841773	14.950112840595992	7.593292970024486e-4
HCC	chr6	108558028	2309	FOXO3	+	1795	124946	3.335498916274146	0.22815146517713314	14.949701819019854	7.594867424392009e-4
HCC	chr16	71974347	342372	PKD1L3	-	-25631	70441	-2.08414789793104	-0.6423792313508011	14.949452906819612	7.595789562796575e-4
HCC	chr16	853765	388199	PRR25	+	-48322	8419	-2.427634847908546	-0.5835630359689619	14.949186346137857	7.596782872864947e-4
HCC	chr2	240797779	547	KIF1A	-	-22529	106545	-2.048017238760895	-0.6742127729925765	14.948877893434421	7.597945009206078e-4
HCC	chr17	79378190	146713	RBFOX3	-	-137958	426804	-1.8772365884667557	-0.25384637673281446	14.948562124197988	7.599136793284512e-4
HCC	chr6	10426273	7020	TFAP2A	-	6709	22882	4.277794169972847	-0.14845239037336905	14.948433182219546	7.599576225182946e-4
HCC	chr20	30511757	140678	MLLT10P1	-	108295	555	-2.1076332374881943	-0.5876745309012104	14.948382919477666	7.599698767091938e-4
HCC	chr11	45658806	8534	CHST1	-	-6850	17968	-2.480741611573575	-0.04383068359241057	14.948308966905515	7.599916733592198e-4
HCC	chr19	31351586	57616	TSHZ3	-	2061	41181	2.6275104925645203	-0.13080841132456605	14.948171257904967	7.600391529162473e-4
HCC	chr12	131673128	105370085	LINC02414	-	25007	2204	-1.9508170136427485	-0.7124242045432854	14.947981596053808	7.601075650184191e-4
HCC	chr17	64779782	102464831	MIR6080	+	977	66	1.9315534640763494	-0.11882694099969027	14.947732984471845	7.601928141421346e-4
HCC	chr13	18944153	100652856	LINC00408	+	-38714	21303	-2.423172504339205	-0.15681162702272097	14.947730322499076	7.601928141421346e-4
HCC	chr4	2041960	401115	C4orf48	+	33	1978	3.516301557764131	-0.3802674251316363	14.94765633496592	7.602146317598238e-4
HCC	chr13	75270512	106144536	LINC01078	+	-29924	11425	-2.8017421028178155	-0.6579979192004132	14.94733348351427	7.603367313666272e-4
HCC	chr2	120823193	2736	GLI2	+	-25902	195363	-1.9238585007232767	-0.34877320932987166	14.947269363905562	7.603526365351849e-4
HCC	chr5	146878267	5521	PPP2R2B	-	-518	289281	3.878840809538815	-0.09325267480821077	14.94725434104496	7.603526365351849e-4
HCC	chr16	1149989	8912	CACNA1H	+	3252	68532	-2.690903147563679	-0.6565687382849069	14.947206410843464	7.603639580096688e-4
HCC	chr1	32753999	57648	KIAA1522	+	11635	9337	2.621516608943499	-0.4365003946842048	14.947147955047605	7.603795216050496e-4
HCC	chr11	118152934	6330	SCN4B	-	19	19539	2.760424015352871	0.5685774727647249	14.94642231133675	7.606640197104962e-4
HCC	chr5	128539113	2201	FBN2	-	1071	280134	2.135581551509344	-0.03782986993828796	14.946106076312553	7.607835246618504e-4
HCC	chr5	485715	100288152	SLC9A3-AS1	+	-12479	7656	-1.9323112085448224	-0.6805624410157587	14.945987373656777	7.608233909089275e-4
HCC	chr9	86946380	2619	GAS1	-	-809	2828	3.8563782804871956	-0.3064396169640453	14.945905057354409	7.608485861812254e-4
HCC	chr4	180058508	728081	LINC00290	-	-1100641	95060	3.0607235754679025	-0.017218478812902418	14.945372003183593	7.61055573177849e-4
HCC	chr1	246797735	149134	LINC01341	+	-8118	1870	-1.8757540247060578	0.1901483671497649	14.944914915663798	7.612319667740695e-4
HCC	chr22	48539976	284933	LOC284933	-	-7411	8488	-2.0642524294743074	-0.14735748685942038	14.944882324302228	7.612371134814548e-4
HCC	chr10	131311361	256536	TCERG1L	-	-360	219330	1.9538035578420814	-0.08511673632532205	14.944729244159568	7.612908750446883e-4
HCC	chr10	130372497	10539	GLRX3	+	-236088	43260	-1.8958721205917832	-0.4796317481678535	14.944649128156989	7.613151985295879e-4
HCC	chr10	27625369	101929202	MKX-AS1	+	119246	23185	-2.0266289108872217	-0.9079957773927875	14.94424558066418	7.614700446780477e-4
HCC	chr20	2760164	56265	CPXM1	-	-40482	6578	-2.4376683949396614	-0.5173999053706163	14.94386532176641	7.616155217690215e-4
HCC	chr12	46142	677784	FAM138D	-	8009	1473	-2.2034998966059716	0.0859153089937536	14.943791871780853	7.616371650516625e-4
HCC	chr22	49622001	348645	C22orf34	-	-35541	243018	-2.0155573274095144	-0.4421039798203015	14.943720218641232	7.616546826783454e-4
HCC	chr6	154995815	26230	TIAM2	+	94474	167435	3.298151705072098	-0.5664706798091627	14.943704574385855	7.616546826783454e-4
HCC	chr1	205455736	284577	LOC284577	+	322	12967	2.288090878028447	-1.03171847313128	14.943688976744554	7.616546826783454e-4
HCC	chr6	21759412	401237	CASC15	+	-92999	529408	-2.9539138303059844	-0.2774420903065553	14.943503828913776	7.617214209869678e-4
HCC	chr4	150078882	166614	DCLK2	+	-608	179183	2.7735770057423887	-0.1636302387234637	14.943479176968623	7.617233665752452e-4
HCC	chr16	78021502	10143	CLEC3A	+	1044	9559	-2.1256843668360403	-0.9948142666659376	14.94313488512661	7.618543696658981e-4
HCC	chr1	27869250	9473	THEMIS2	+	3293	14143	-2.254067834579768	-0.6985749041595611	14.942945541303985	7.619228203313998e-4
HCC	chr16	1030541	6755	SSTR5	+	42215	8699	-1.9623844779551365	-0.22916054390499285	14.942863256891435	7.619480408293511e-4
HCC	chr1	3425527	27237	ARHGEF16	+	29056	26531	-2.08054771518539	-0.614116504262768	14.942783221357345	7.619723540316445e-4
HCC	chr17	79396136	146713	RBFOX3	-	-120012	426804	-1.911096548089257	-0.2340955426855637	14.942374761790358	7.621293200802677e-4
HCC	chr2	230914333	9290	GPR55	-	-10893	17899	-2.0246054687289217	-0.8262335450975524	14.942344702414157	7.621334515409101e-4
HCC	chr6	109979118	2830	GPR6	+	-862	2466	2.353518922806246	-0.7094575716776554	14.94225723666279	7.621607724508932e-4
HCC	chr1	110070341	257	ALX3	-	-359	10326	1.9613798700995766	-0.4362925280409798	14.942225955239827	7.621653979123702e-4
HCC	chr18	63089381	596	BCL2	-	-229999	196035	-2.1971054800726555	-0.8947780359511729	14.942133850670906	7.621945941140401e-4
HCC	chr10	130990129	100422867	MIR378C	-	27461	81	-2.1317833153312913	-0.9400571719648823	14.94189063645512	7.622848408552175e-4
HCC	chr19	29411910	284395	LOC284395	-	-113842	238742	-1.886972326592656	-0.4359012035661092	14.941353850538558	7.624915889503201e-4
HCC	chr14	106812860	100847062	MIR5195	-	-38139	115	-2.079373869574352	-0.6861844846644563	14.941339322254152	7.624915889503201e-4
HCC	chr14	104635417	101929634	LINC02280	-	-30141	4439	-1.9657359018541063	-0.5843836963076751	14.941279436010806	7.625077772045283e-4
HCC	chr4	1614190	152877	FAM53A	-	-69801	44111	-2.8965883510669284	-1.4294944693895113	14.941197054478579	7.625330574343084e-4
HCC	chr7	28847952	9865	TRIL	-	-110461	5056	-2.117668829703428	-0.46942643253066624	14.941089912539915	7.625683460538053e-4
HCC	chr7	3301009	221935	SDK1	+	439	967552	3.418082502937605	-0.7881465678116085	14.941004157687054	7.625949919387899e-4
HCC	chr17	81130983	9625	AATK	-	-965	14653	-2.5322418177426846	-0.4296872638434512	14.940666823586731	7.627233347469627e-4
HCC	chr19	27851262	148189	LINC00662	-	57322	3448	-2.7107638852063602	-0.8353163932838161	14.940601325248643	7.627417971804247e-4
HCC	chr15	47184839	80031	SEMA6D	+	-633	590018	2.672560601427198	0.22850179585015842	14.940532491510666	7.627616085775208e-4
HCC	chr11	7088852	27288	RBMXL2	+	82	2215	-1.9642574161045414	-0.385103162174051	14.94045315043757	7.627856685842856e-4
HCC	chr5	50465402	133418	EMB	-	24002	45204	-2.7029762195140745	-0.5960008342416565	14.940431453935354	7.627864239054224e-4
HCC	chr5	73448607	2297	FOXD1	-	80	2272	2.676086237423012	-0.47271382009301127	14.940251785060767	7.628510488744614e-4
HCC	chr16	17105520	102723692	LOC102723692	+	28984	4229	-1.9907038509079904	-0.6202307366070561	14.940201721665332	7.628632739913367e-4
HCC	chr16	1121275	390664	C1QTNF8	-	25031	8019	-2.4370563820246334	-0.9030527559252377	14.939953058358505	7.629558052495752e-4
HCC	chr16	165936	3042	HBM	+	38	795	2.371248876079564	-0.29793458097722325	14.939736650774883	7.630353028060094e-4
HCC	chr1	156299000	391104	VHLL	-	-637	1014	-2.263425147092765	-0.14787130952332023	14.939643346458773	7.630650193088168e-4
HCC	chr19	13513427	773	CACNA1A	-	6967	300018	-2.290496022102675	-1.231085454871981	14.93927106149502	7.632075807493827e-4
HCC	chr4	3443620	3083	HGFAC	+	-1687	7563	-2.4006569874454686	-0.172717465995634	14.938923811224186	7.633273785509943e-4
HCC	chr16	54933354	10265	IRX5	+	-2155	3285	2.0890256351015593	-0.6498305602659796	14.938915472287597	7.633273785509943e-4
HCC	chr4	7333377	100616471	MIR4798	+	-22927	75	-2.2638028795236385	-0.9989729356665021	14.938915454372243	7.633273785509943e-4
HCC	chr5	174724634	4488	MSX2	+	-62	6328	1.988949387023667	-0.24487794385914632	14.938815996235071	7.633595967706309e-4
HCC	chr7	117872939	83992	CTTNBP2	-	-568	162857	2.123519419859771	-0.589706864963078	14.93879146493629	7.633615005892489e-4
HCC	chr9	135218101	401557	LOC401557	+	-36492	5698	-2.012353874967074	-0.8193223327062092	14.938739311106296	7.633745806313169e-4
HCC	chr10	114239832	340706	VWA2	+	-218	54887	2.2255014700552715	-0.16808004482820696	14.938667572323219	7.633955853353245e-4
HCC	chr1	7014109	23261	CAMTA1	+	-228785	102878	-2.5112128291118685	-0.7253375660983882	14.938506359684602	7.634527951577113e-4
HCC	chr7	128830572	2318	FLNC	+	-143	28846	2.6382661955139626	-0.4226290738495911	14.938402844640358	7.634866608354309e-4
HCC	chr20	36432339	22839	DLGAP4	+	29076	67223	-2.3037998349509046	-0.6475313612489507	14.938229487751201	7.635487924505956e-4
HCC	chr1	19664985	3362	HTR6	+	302	15680	3.3125478270988244	-1.3822804288008237	14.937003030666595	7.640372715908632e-4
HCC	chr19	50725383	6320	CLEC11A	+	-2035	2377	2.4303357097524176	-0.3703201657254818	14.936534280829484	7.642190897064792e-4
HCC	chr11	50276982	441601	LOC441601	-	-21480	18635	-2.2352000695215577	-0.4686642419482519	14.936486355872056	7.642304722413936e-4
HCC	chr1	63322756	100996301	FOXD3-AS1	-	298	1575	2.565359667162528	-0.30986883289943656	14.936442729088483	7.642401139829519e-4
HCC	chr15	65355799	9543	IGDCC3	-	-22241	50914	2.5076365735070123	-0.591118736374446	14.936370305301438	7.642614208881009e-4
HCC	chr7	5451576	100129484	LOC100129484	-	22649	2645	-2.308197409216891	-0.674138555207825	14.935857156044378	7.644612828654193e-4
HCC	chr22	19687641	5413	SEPT5	+	26823	8859	-1.9649704902327523	-0.7558121668476754	14.935715194563642	7.645107731148772e-4
HCC	chr3	147396518	84107	ZIC4	-	4088	6383	2.0486139894131763	0.010414435805005992	14.935613225686204	7.645440603341499e-4
HCC	chr1	156369407	57127	RHBG	+	-218	16033	3.539440173221547	0.38661813392483	14.935331766004303	7.6465009070616e-4
HCC	chr9	131112211	8021	NUP214	+	13350	109110	-2.582083185303965	-0.6802498867503306	14.935205194083139	7.646933559840185e-4
HCC	chr8	144581006	80728	ARHGAP39	-	-24689	76517	2.0701603078200512	-0.6606284586317649	14.93506409136846	7.647425136364657e-4
HCC	chr6	885076	101927691	LOC101927691	+	-16578	8116	-2.587412872788052	-0.3898742502436383	14.934959756563266	7.647767704129465e-4
HCC	chr2	12732947	100422986	MIR3125	+	4420	78	2.165137228436803	-0.9748569211885885	14.934829080362142	7.648217069587655e-4
HCC	chr2	95722004	150759	LINC00342	-	-104977	19930	-2.1535443707429622	-0.18798263712208646	14.93478023337763	7.648259940367902e-4
HCC	chr16	67983229	64180	DPEP3	-	2680	4887	-2.3167684715971735	-0.7969934795071313	14.93477886187135	7.648259940367902e-4
HCC	chr20	763771	113278	SLC52A3	-	-4813	8505	-2.749802655109534	-0.7202710482942943	14.934747990312879	7.648304736488789e-4
HCC	chr19	30621803	9745	ZNF536	+	-249410	341194	-2.097114977613716	-0.17023619677912386	14.934685139642731	7.648479173265705e-4
HCC	chr9	132583157	56751	BARHL1	+	-551	7648	2.0201211340791434	-0.17913950009037277	14.934598562492713	7.648749802907262e-4
HCC	chr21	45019066	378825	PICSAR	-	14339	5520	2.206651966017582	-0.36474554910938395	14.93443097939813	7.649348864924798e-4
HCC	chr18	79513317	284240	LOC284240	+	65965	9737	-2.241600407415769	-0.3587190149737423	14.934366311957945	7.649530694377619e-4
HCC	chr6	136921207	340146	SLC35D3	+	1034	3420	2.147458319970088	-0.05316917885863031	14.933913963714545	7.651284572653768e-4
HCC	chr9	123974660	100505588	LOC100505588	-	-34736	3120	-2.3471504314110883	-1.122876081083128	14.933557403080087	7.652650318608121e-4
HCC	chr2	232407985	251	ALPPL2	+	-1143	3873	-2.3809655310836826	-0.9230792182123777	14.933208954926656	7.653901448970061e-4
HCC	chr18	33316476	374864	CCDC178	-	-123605	502680	-1.9281971587590816	-1.0670081516552659	14.933202915012906	7.653901448970061e-4
HCC	chr14	104593860	388021	TMEM179	-	-10900	10680	-1.7329035352779754	0.2676150218968123	14.93318951698743	7.653901448970061e-4
HCC	chr4	183797655	56977	STOX2	+	367	225509	2.993847822644581	-0.25518439828738027	14.932552947292642	7.656403901947725e-4
HCC	chr16	1075104	6755	SSTR5	+	-2348	8699	-2.1187195524181	-0.11057765450003705	14.93232448189137	7.657250667832962e-4
HCC	chr1	160400447	57216	VANGL2	+	127	28105	2.993964647327627	0.0109122156053913	14.932131924540514	7.65795177774665e-4
HCC	chr20	47740886	55959	SULF2	-	-45178	128659	-2.195705497416126	-0.42388715503250923	14.932065716016503	7.65814007675391e-4
HCC	chr6	10411678	100130275	TFAP2A-AS1	+	640	3852	2.3541437901061895	-0.011463190333232363	14.931676565218119	7.659639373200906e-4
HCC	chr17	81400918	100616294	MIR4740	-	140	63	2.151050798737694	-0.6944425366706469	14.931596217042497	7.659885122657258e-4
HCC	chr9	134358303	6256	RXRA	+	20992	61292	2.4503141912954862	-0.4403342134479142	14.931574144105717	7.659894279190681e-4
HCC	chr12	11547512	338817	LINC01252	+	518	16372	-2.5585982004148553	-1.1275551144556555	14.931470707366671	7.660233782045397e-4
HCC	chr8	48978410	6591	SNAI2	-	56970	3760	-2.58645997662561	-0.8286815916476954	14.93132450029691	7.660746966421107e-4
HCC	chr7	139523541	154790	CLEC2L	+	387	21064	3.0554624091229994	-0.1551153975937928	14.931196986483108	7.661184278252624e-4
HCC	chr7	34544682	387129	NPSR1	+	113557	220094	-3.0388989486667746	-0.12347943219532218	14.931112867315989	7.661445395415076e-4
HCC	chr10	62281711	219790	RTKN2	-	12848	30714	-2.887109932457344	-0.13418011950876735	14.930740471243553	7.662877298737973e-4
HCC	chr5	1857483	101929034	LINC02116	-	915	599	-2.412245445887643	-0.7439876624828189	14.930594421623141	7.663335727042034e-4
HCC	chr5	132257838	8572	PDLIM4	+	-180	15797	2.0881872130537387	-0.16911433803745124	14.930587973395433	7.663335727042034e-4
HCC	chr8	143341423	116447	TOP1MT	-	6532	25566	-2.201360526741842	-1.0126331148197434	14.930262709937853	7.664576509797305e-4
HCC	chr20	16976049	56914	OTOR	+	-227696	3812	-1.970877938433213	-0.16753910742364414	14.930062886399014	7.665307828781609e-4
HCC	chr1	7385290	102725193	LOC102725193	-	-4464	1572	-2.231108657383691	-0.7757549338726062	14.930021535666441	7.665395325002594e-4
HCC	chr10	17953405	221074	SLC39A12	+	-1566	91454	-2.383264616900986	-0.5372591291462432	14.929793088187495	7.666243034119461e-4
HCC	chr4	171813285	442117	GALNTL6	+	139	1226984	2.3490336752467535	0.277593278814534	14.929511005372888	7.66730880779092e-4
HCC	chr16	1336643	8938	BAIAP3	+	-446	13245	-1.7782071367558583	0.09014997283868563	14.929454247721289	7.667458943933852e-4
HCC	chr22	44591539	388910	LINC00207	+	-22199	3110	-2.0367090189761528	-0.8858877401971476	14.929274557683566	7.668108713473568e-4
HCC	chr2	130917114	50649	ARHGEF4	+	283	129857	-2.765507998434596	-0.10250226175311658	14.929117213013711	7.668667711731621e-4
HCC	chr17	78529965	100996295	DNAH17-AS1	+	-45055	18147	-1.989348717955456	-0.557398193678788	14.929027957973233	7.668860839734659e-4
HCC	chr2	132256429	100313824	MIR663B	-	-651	115	1.8719356759338395	-0.7592167386807047	14.929012288978004	7.668860839734659e-4
HCC	chr2	231533821	10316	NMUR1	-	3350	7312	-2.311739876832695	-0.7119544975164334	14.92901025831118	7.668860839734659e-4
HCC	chr16	89175740	1013	CDH15	+	-3985	23738	-1.9650222008263267	-0.5783499690406634	14.92891318139208	7.669174906456109e-4
HCC	chr11	76582832	2615	LRRC32	-	-87168	12477	-2.940236452696469	-0.9103990113565829	14.928884702862405	7.669210130444341e-4
HCC	chr21	42365019	7031	TFF1	-	-1516	4254	-2.204010627718688	-0.89484977901797	14.928743138001693	7.669705065791945e-4
HCC	chr19	43083919	5670	PSG2	-	1178	18532	-2.3894623979051546	0.08751789229657884	14.927980685660003	7.672724679276078e-4
HCC	chr11	56331898	219473	OR8K3	+	-13591	939	-2.029573309657047	-0.09538369733267363	14.927916146033382	7.672889094120331e-4
HCC	chr20	63084760	768096	HAR1A	+	16532	3095	-1.915959296963484	-0.1726934924438414	14.927900633158615	7.672889094120331e-4
HCC	chr9	131840720	2889	RAPGEF1	-	100776	163175	-2.4267893683730692	-0.6956698537078104	14.927776253529544	7.673314376538982e-4
HCC	chr20	22675497	105372566	LINC01747	-	-9847	18052	-2.1034567632006484	-0.30927179091085977	14.92769729228499	7.673554950919644e-4
HCC	chr9	73227	101929127	PGM5P3-AS1	+	-537	2605	2.1412679209541956	0.5821066301591359	14.927588218535561	7.673918015383956e-4
HCC	chr11	1938738	6150	MRPL23	+	8534	9338	-2.4964649494203144	-0.5268573447520478	14.927435653671779	7.674458008603662e-4
HCC	chr7	26152812	9603	NFE2L3	+	-585	34910	2.665164802523096	0.12407280662328243	14.927299930791982	7.674929526831457e-4
HCC	chr19	14160243	100507373	LOC100507373	+	-23091	34112	-2.0538470221032004	-0.4314591481106958	14.927160113311373	7.675417733181459e-4
HCC	chr20	6809496	650	BMP2	+	-41398	12181	-2.3414033685330145	-0.440787768330995	14.926914076210693	7.676338144949429e-4
HCC	chr12	132887714	55743	CHFR	-	96	47267	4.334464251996993	0.1386226294308571	14.925953941701763	7.680165086733701e-4
HCC	chr5	170488817	30820	KCNIP1	+	15219	232597	-2.027297973792602	-0.30537120387202366	14.925865775846773	7.68044335556249e-4
HCC	chr7	155945990	389602	LOC389602	+	15229	7173	-2.745948734471718	-0.6787289318177638	14.925800730210561	7.680627510572735e-4
HCC	chr15	40368132	85455	DISP2	+	-9897	12822	3.986611510443559	-0.23311058989288702	14.925715505750361	7.680893822956129e-4
HCC	chr18	31042942	1825	DSC3	-	127	53451	2.943666526141129	-0.22183765845917017	14.925632980311065	7.681149156829968e-4
HCC	chr12	62802087	57460	PPM1H	-	-132798	290902	-2.8815947668837927	-0.6953502619783429	14.925566330762507	7.681339861781581e-4
HCC	chr20	61253080	1002	CDH4	+	-654	688192	2.7701854827664114	-0.06896729666094638	14.925454264455709	7.681715491837187e-4
HCC	chr5	1280569	7015	TERT	-	-14478	41876	-2.206857927135002	-0.036876909548879254	14.92539279760988	7.681885109996216e-4
HCC	chr15	65329023	26832	RNU5B-1	+	-24346	117	-2.653077145422215	-0.6955404057112826	14.925311108948783	7.68213707331777e-4
HCC	chr20	48327228	284749	LINC00494	+	32683	10728	-2.298907789222338	-0.7370095307863601	14.92524743999762	7.682315669534079e-4
HCC	chr13	20722072	53342	IL17D	+	-18729	19756	2.2730801055711036	-0.09148282638698067	14.925151472675509	7.682625793452591e-4
HCC	chr4	41881800	101927074	LINC00682	-	-811	3091	2.47093422565856	-0.22072953712516907	14.924707798509509	7.684352033916836e-4
HCC	chr3	44242046	375337	TOPAZ1	+	-160	90213	-2.8501881573160315	-0.4968523431407578	14.9246636005619	7.68445137649438e-4
HCC	chr20	18504933	10483	SEC23B	+	2549	53934	-2.3973874033945592	-1.0086954506655808	14.924154243258684	7.686445632640584e-4
HCC	chr7	22356906	9771	RAPGEF5	-	-8	238625	3.1075902475509842	0.1856480811283711	14.924093323381047	7.686613133800251e-4
HCC	chr1	2904414	100287898	TTC34	-	114749	148298	-1.8980007297320756	-0.7956591282188934	14.923918589573734	7.687244373310402e-4
HCC	chr17	79610504	146713	RBFOX3	-	-699	521859	2.409679579213742	-0.850012838189628	14.923876995550032	0.00076873331470429275
HCC	chr20	22430343	284788	LOC284788	-	9700	20311	-2.0512797185424683	-0.47447030914032784	14.923854547784622	7.687343907626196e-4
HCC	chr16	84004423	54550	NECAB2	+	-35791	34143	-2.209125905843741	-0.7972627256651644	14.923499503657204	7.688710011106691e-4
HCC	chr9	137212494	27158	NDOR1	+	-6827	13695	-2.3116523679308503	-0.977098325400035	14.923326470090455	7.689334497941822e-4
HCC	chr17	36935096	102723471	LHX1-DT	-	-1565	74988	2.3008984310976297	-0.2900832553723455	14.92291633643795	7.690925533043618e-4
HCC	chr22	39082480	60489	APOBEC3G	+	-5475	10739	-2.5328067788138915	-0.9045800033925574	14.922797310163013	7.6913300230698e-4
HCC	chr11	69168177	338694	LOC338694	-	-3385	24335	-2.053038122798242	-0.06678878747982354	14.922774188736696	7.691343540210214e-4
HCC	chr17	63972920	6329	SCN4A	-	2	34365	-2.771561477629915	-0.5739863888490792	14.922707469633437	7.691534799776658e-4
HCC	chr14	100550378	57596	BEGAIN	-	-17692	30924	-1.890639186085862	-0.20923903881972342	14.922585502859093	0.00076919513135228395
HCC	chr2	1477174	7173	TPO	+	-62766	128320	-2.424749979698409	0.12677114260894898	14.922508134968936	7.692186007756867e-4
HCC	chr17	9576746	146845	CFAP52	+	-119	66835	3.3853339132493185	0.13061199346574578	14.92244906737185	7.692346093215689e-4
HCC	chr16	1159210	8912	CACNA1H	+	-5969	68532	-2.320209334845606	-0.6147457818069547	14.922422780195049	7.692372524367315e-4
HCC	chr2	72920694	2016	EMX1	+	-3219	17417	2.221629791579082	0.22936289526755713	14.92177608400192	7.694929011059396e-4
HCC	chr15	77770843	84894	LINGO1	-	-16171	173991	-1.8918095915787942	-0.6049607876371862	14.921714761192234	7.695098355332106e-4
HCC	chr15	79800010	10588	MTHFS	-	-96987	53451	-3.1463700817268605	-0.852682218066103	14.921680673804545	7.695156614501255e-4
HCC	chr2	231412385	93010	B3GNT7	+	-16761	5541	2.250275402531509	-0.4961162255060331	14.92148075485288	7.695852783179871e-4
HCC	chr6	100458410	6492	SIM1	-	-5265	74802	1.8036246345117652	0.25516483728491296	14.921470395989648	7.695852783179871e-4
HCC	chr15	65365930	9543	IGDCC3	-	-12110	50914	-2.279818961662126	-1.0839725621110716	14.92141695341899	7.695990005627785e-4
HCC	chr12	74170979	100507377	LOC100507377	-	-121652	159456	-2.163381788560602	-0.7965927990770182	14.921248933604211	7.696594647384359e-4
HCC	chr12	100645566	283431	GAS2L3	+	-51948	34671	-2.756330645761479	-0.7442448470077363	14.920918076571567	7.697863731370969e-4
HCC	chr5	1108437	10723	SLC12A7	-	-3620	61684	2.247080938868392	-0.6776766712760615	14.920615520207882	7.699017533897577e-4
HCC	chr15	98647746	3480	IGF1R	+	793	315992	3.1114716239846674	-0.848914140794853	14.920589485252876	7.699042967839665e-4
HCC	chr3	49903892	4486	MST1R	-	255	16635	2.9256838154152245	-0.19711615004144176	14.919943773695962	7.701597677040545e-4
HCC	chr17	41463944	3882	KRT32	-	-3442	7874	-1.9267775942976184	0.11031476676719089	14.919912698993503	7.701627822967168e-4
HCC	chr1	3317697	27237	ARHGEF16	+	136886	26531	-2.453201818584238	-0.5538660374723066	14.919896785193778	7.701627822967168e-4
HCC	chr15	100973485	101927751	LOC101927751	-	54202	26941	2.223420945488858	-0.08745493427384575	14.919829576829422	7.701821353613707e-4
HCC	chr1	999182	57801	HES4	-	-990	1211	3.0631923149442915	-0.4302183649572908	14.919757439083547	7.702035014272706e-4
HCC	chr17	82371760	2837	UTS2R	+	2517	1310	2.379180526846955	-0.3439312261196426	14.919483187306732	7.703073882503436e-4
HCC	chr12	106583864	5992	RFX4	+	-957	179898	2.3170847936660035	0.1236598105898709	14.919168698555126	7.704277207129415e-4
HCC	chr1	231163072	440730	TRIM67	+	-144	58641	2.207678873012248	-0.29580581619923185	14.919029466431766	7.704764945669576e-4
HCC	chr10	69382592	6865	TACR2	-	-34326	12717	-2.5600563310914675	-0.7950090237138097	14.918805460065634	7.705598961604013e-4
HCC	chr14	90621451	101928909	LOC101928909	+	21178	6260	-2.8298815602359504	-0.4332363225729157	14.918672655793223	7.706060530589689e-4
HCC	chr10	13538430	222389	BEND7	-	35454	64493	-2.441901389469781	-1.0574689942026518	14.918209607696973	7.707871262974123e-4
HCC	chr12	132198914	50614	GALNT9	-	-7114	9657	-2.1507587720520847	-0.7626049337206509	14.918010232022588	7.708604978137995e-4
HCC	chr9	95494256	5727	PTCH1	-	-12943	64220	-2.3166972481490413	-0.3628238548823018	14.917953499460978	7.70875588823783e-4
HCC	chr11	73274802	5031	P2RY6	+	-2660	26484	-2.0883733898786123	-0.3301290477598784	14.917845012963149	7.709118281088264e-4
HCC	chr7	49773867	375567	VWC2	+	-206	143090	2.3191700480786133	-0.024243581926597348	14.91771537485117	7.709567128296823e-4
HCC	chr15	43210921	2038	EPB42	-	-10204	23898	-2.3945997191452255	-0.301892743793395	14.917673440578263	7.709657585346717e-4
HCC	chr20	64154325	4661	MYT1	+	10149	77780	-2.728760680176034	-0.4685150310109213	14.917551067068587	7.710019253628687e-4
HCC	chr1	43107883	440585	FAM183A	+	40040	8474	-2.4573692706293313	-0.06391188662939949	14.917545343893103	7.710019253628687e-4
HCC	chr3	14466700	6533	SLC6A6	+	-64124	86774	-2.406133543195015	-0.5138860106514905	14.91744444908263	7.710350683807414e-4
HCC	chr1	7704940	23261	CAMTA1	+	-76	64843	3.1406158880391724	-0.9325355277898961	14.917407104504221	7.710422395540964e-4
HCC	chr4	7329266	100616471	MIR4798	+	-18816	75	-2.1857525542267613	-0.5427267761605062	14.917384039861865	7.710435746499648e-4
HCC	chr17	56510756	9241	NOG	+	82943	1892	-2.29859835428136	-0.14891632631535187	14.917292878967125	7.710688371855957e-4
HCC	chr2	130917144	50649	ARHGEF4	+	253	129857	-2.1028439950338833	-0.09827721987482355	14.917282633677296	7.710688371855957e-4
HCC	chr7	573123	101927000	LOC101927000	+	-11165	3664	-2.4645457371503645	-0.24770953891578754	14.917158712380285	7.711113952425368e-4
HCC	chr19	37013541	147923	ZNF420	+	64681	21810	-2.4959723288034925	-0.12780062554645347	14.916974129143732	7.71178752265801e-4
HCC	chr17	57674953	101927539	LOC101927539	-	66541	7548	-2.886364340176903	-0.2568071930925163	14.916835091207744	7.712274962430173e-4
HCC	chr4	37244028	57495	NWD2	+	1040	204398	2.2367357633648757	0.773816924418303	14.916814587262635	7.712277853782863e-4
HCC	chr6	27178594	100422934	MIR3143	+	-30968	63	2.5965647054394485	-0.1421144368712803	14.91649502812838	7.713503376826421e-4
HCC	chr9	136745873	100128593	LOC100128593	+	288	3751	-2.1600536919942592	0.08403958687582469	14.916452732240266	7.713595370358179e-4
HCC	chr21	46037076	1291	COL6A1	+	-55327	23301	-2.583612463711191	-0.9227417662826268	14.916342480383733	7.713965224953866e-4
HCC	chr1	218164762	51018	RRP15	+	120525	52697	2.6189231476355532	-0.6413086392778615	14.916107091203358	7.714846812222043e-4
HCC	chr1	247106189	400812	FLJ39095	+	-1678	5051	-2.7506627149700567	-0.5876533388173047	14.91565200893983	7.71662706105039e-4
HCC	chr10	113514356	3026	HABP2	+	36475	38771	-2.2629330987661365	-0.8064472027023589	14.91548649088967	7.717218000626817e-4
HCC	chr2	68252509	5534	PPP3R1	-	-10	73663	-2.4638100176413285	-0.07472141333740617	14.915467950851763	7.717218000626817e-4
HCC	chr8	53836080	51606	ATP6V1H	-	-6962	127500	2.1858732618724703	-0.6573984570957178	14.915396976827125	7.717427357885245e-4
HCC	chr19	29499400	284395	LOC284395	-	-26352	238742	-2.0420799447010487	-0.4444878194545805	14.915259519420012	7.717908699803382e-4
HCC	chr11	8081067	7275	TUB	+	295	24746	3.305430165306618	-0.06644578622330012	14.915130563481874	7.71835529132494e-4
HCC	chr21	45950449	101928796	LOC101928796	+	22521	1984	-1.9175325609681877	-0.18931687635687164	14.915034077412432	7.718669061509558e-4
HCC	chr1	2811725	100287898	TTC34	-	22060	148298	-2.497351256448126	-0.4302455745753127	14.914847283944141	7.719352352868436e-4
HCC	chr2	44952680	6496	SIX3	+	-10782	4180	3.1672296113506406	0.26361622959613695	14.914627852284852	7.720169266824144e-4
HCC	chr3	49652053	327	APEH	+	21949	9500	-2.477538311159079	-0.5093238772587048	14.91451027796704	7.720569415290153e-4
HCC	chr17	48551049	3212	HOXB2	-	6018	2376	2.416174599509172	-0.3768230971182289	14.914395882639084	7.720885239969134e-4
HCC	chr12	130329195	9271	PIWIL1	+	8693	34445	-1.8360547918937835	-0.4289166266448264	14.914393519748764	7.720885239969134e-4
HCC	chr8	580448	157695	TDRP	-	34667	55992	-2.07135730930504	0.044877707903842635	14.914220305470238	7.721513154776629e-4
HCC	chr1	231163728	440730	TRIM67	+	-800	58641	2.1197579118298107	-0.18792231406394683	14.913974179931245	7.722439571824937e-4
HCC	chr5	3047596	105374620	LOC105374620	+	-129742	2675	-1.9943200264227068	-0.677995451122363	14.913850566372524	7.722813466885351e-4
HCC	chr2	121686455	254128	NIFK-AS1	+	-36466	1550	-2.4702730896436824	-0.5361552200341992	14.913843256610122	7.722813466885351e-4
HCC	chr11	133957102	22997	IGSF9B	-	348	48130	3.7391504337485646	0.15263174211716135	14.913821894612987	7.722819893444411e-4
HCC	chr8	113901204	114788	CSMD3	-	464191	1214084	-2.181290877843878	-0.36259760914745043	14.913508630638944	7.724021349035786e-4
HCC	chr7	24284445	4852	NPY	+	-257	7678	1.8642281131971954	-0.1479014057588184	14.9129241960006	7.7263334899771e-4
HCC	chr7	337586	442497	LOC442497	+	41839	3455	-2.284121863524334	-0.38163131577749304	14.912580294364126	7.727660994769854e-4
HCC	chr14	106585905	338005	LINC00221	+	-103466	13077	-2.2081376846129053	-0.42482694336933535	14.912475929219916	7.728007434288359e-4
HCC	chr3	24949727	5915	RARB	+	-120404	768609	-2.1338301203886667	-0.9639639822512707	14.912117164322485	7.729396126959666e-4
HCC	chr10	133207550	8433	UTF1	+	22724	1285	-2.5099374927597435	-0.24415716486942604	14.912005715015454	7.729726670853243e-4
HCC	chr16	81172997	114780	PKD1L2	-	-8365	11073	-2.7025657828407064	-0.8707756858438955	14.91199690775823	7.729726670853243e-4
HCC	chr8	27983784	286133	SCARA5	-	-9068	122971	-2.5497444033333276	-0.8932593378104462	14.911792044345667	7.73048500854613e-4
HCC	chr19	41220693	558	AXL	+	-1494	42569	-1.874122435981133	-0.496232166814336	14.9117471803272	7.730587754828577e-4
HCC	chr4	8699715	8532	CPZ	+	-107055	27102	-1.95673735421858	-0.03413584868948887	14.911056848317521	7.733335967943265e-4
HCC	chr2	20956062	338	APOB	-	-88011	42645	-1.8872662128658875	-0.2273547385064531	14.910862001507642	7.734006538852573e-4
HCC	chr10	128922907	728327	LOC728327	+	-10074	3438	-2.140372259253642	-0.6859574288134234	14.91085369173797	7.734006538852573e-4
HCC	chr16	1062545	6755	SSTR5	+	10211	8699	-2.147171461922925	-0.6511725572182682	14.910293938519416	7.736220486753893e-4
HCC	chr10	104245290	9446	GSTO1	+	8904	13271	-2.3171520679098743	-0.35692426904658725	14.910157417336016	7.736699193428096e-4
HCC	chr22	45009938	112885	PHF21B	-	10	128766	2.1847935410714645	-0.027380669669629633	14.910029315214594	7.737143401997746e-4
HCC	chr12	3620133	100129223	THCAT155	-	127314	9108	-2.3660960936114064	-0.8795647513187635	14.909825045959792	7.737900042817266e-4
HCC	chr20	63308484	57642	COL20A1	+	-15298	37748	-1.9389868629638856	-0.3350702610590838	14.909786017934454	7.737967916012337e-4
HCC	chr22	49685855	348645	C22orf34	-	28313	37087	-2.0652159639901106	-0.20787114872487664	14.909768921936205	7.737967916012337e-4
HCC	chr10	104630752	22986	SORCS3	+	10349	624142	-1.840741221163388	-0.5455436035995265	14.909684270157179	7.738233972978465e-4
HCC	chr1	202241745	59352	LGR6	+	-27590	105607	-2.2521742977014716	-0.47703746895497956	14.90932431896504	7.73962939718656e-4
HCC	chr8	26864418	148	ADRA1A	-	-1237	117506	2.1165335377679724	-0.11675076110722697	14.909158253893828	7.740205440879424e-4
HCC	chr5	2181065	100506858	LOC100506858	-	-131136	8482	-1.8079144544511514	0.4178511941439158	14.90914433976392	7.740205440879424e-4
HCC	chr5	141407981	56100	PCDHGB6	+	222	104777	2.2275294676401076	0.09513253046664216	14.908843789809218	7.741357468427119e-4
HCC	chr17	34483653	400591	C17orf102	-	-95716	5247	-2.0468998657657433	-0.022748460370345103	14.908025414662355	7.744635182967106e-4
HCC	chr7	100755421	7455	ZAN	+	-21795	64172	-1.945024829396603	-0.4215426463878981	14.90797221921975	7.744772336552475e-4
HCC	chr20	63795656	140685	ZBTB46	-	-9847	61836	-2.2806818390989942	-0.5038887163094087	14.907635777999339	7.746072420492015e-4
HCC	chr9	130275296	256158	HMCN2	+	-9417	168245	-2.166905000068874	-0.7698233361155971	14.907611341571787	7.74609151501982e-4
HCC	chr19	31255616	107985312	LINC01791	+	-88106	40154	-2.1077340997185057	-0.656586636674391	14.907209763748725	7.747608425351903e-4
HCC	chr19	46529465	57469	PNMA8B	-	33553	4722	-1.954755804602071	-0.6612753938841784	14.907202372430028	7.747608425351903e-4
HCC	chr13	113401767	101928841	LOC101928841	-	-12626	14784	-2.0104004412381506	-0.5100478311228883	14.907092698406533	7.747977593051229e-4
HCC	chr5	169576	389257	LRRC14B	+	21935	4824	-1.8735776610942427	0.10820632404419099	14.906914013712761	7.748630228120503e-4
HCC	chr10	119686338	9531	BAG3	+	-34968	26448	-2.032147380740357	-0.7166469313660759	14.906842860385616	7.748841221033568e-4
HCC	chr15	83207239	50810	HDGFL3	-	-779	69967	3.106166305250884	-0.905303380762208	14.906734755304178	7.749204005846152e-4
HCC	chr19	50459226	284361	EMC10	+	17251	7050	-2.1689771984891792	-0.6759110828053525	14.906686532264949	7.749320823510412e-4
HCC	chr19	1468174	148223	C19orf25	-	-11055	6029	2.5215245550929475	-0.5499053838732912	14.9065859307888	7.749582567691716e-4
HCC	chr1	5877192	100616421	MIR4689	-	14451	70	-2.4603714183374072	-0.2026834003965357	14.9065783895484	7.749582567691716e-4
HCC	chr11	2559519	3784	KCNQ1	+	-98065	387657	-2.440452513864707	-0.348958749641085	14.90656346155734	7.749582567691716e-4
HCC	chr19	16335256	10365	KLF2	+	-10430	3837	-2.2806998955065088	-0.8245849574621914	14.90638177851293	7.750247663253715e-4
HCC	chr7	97939308	440	ASNS	-	10746	76446	-2.312076647581759	-0.8164681944425144	14.905856544426733	7.752324465056724e-4
HCC	chr14	106839264	100847062	MIR5195	-	-11735	115	-2.3069214388226813	-0.03543378613188588	14.905421874643316	7.754029574807809e-4
HCC	chr8	144791320	102465978	MIR6850	-	-671	61	-2.0384270687488253	-0.12878041469309448	14.903969393461146	7.759920612500781e-4
HCC	chr1	118980248	6913	TBX15	-	-7605	104811	1.9366297326667146	-0.07536754263351556	14.903895336173491	7.760143869913324e-4
HCC	chr19	55493431	284297	SSC5D	+	-4928	30597	-2.216260694239901	-0.6746253242597844	14.903671423075608	7.760983615026217e-4
HCC	chr1	220887593	100873924	HLX-AS1	-	7453	47378	1.9947919373957128	-0.0064261467062564385	14.903631211982962	7.761067659421665e-4
HCC	chr10	72088440	9806	SPOCK2	-	-333	29740	2.7847665750272883	-0.30276091383565107	14.903454050582788	7.761715150457675e-4
HCC	chr16	1283561	7329	UBE2I	+	25592	17866	-2.0104620531209623	-0.31296874609292097	14.903351807273772	7.762054435664526e-4
HCC	chr5	1413607	6531	SLC6A3	-	-31821	52639	-1.9852694655416365	-0.037113978746911525	14.903307951110762	7.762153492439822e-4
HCC	chr18	48885693	4092	SMAD7	-	-57114	22955	-2.4823075386095383	-0.5743902393960828	14.903123390903595	7.762831523289302e-4
HCC	chr7	97491203	6863	TAC1	+	240756	8514	-2.053376135037543	-0.7408274658981053	14.903096615558539	7.762860304100557e-4
HCC	chr11	10306489	133	ADM	+	-1509	2423	-2.947069525212036	0.05647619871341607	14.903068592768605	7.762894219127796e-4
HCC	chr12	57845432	10106	CTDSP2	-	-1532	27038	1.8145386037212157	-0.37446869710529357	14.902869306393054	7.763621987185169e-4
HCC	chr7	343778	442497	LOC442497	+	35647	3455	-2.780235848439798	-0.46814162118754743	14.902852182826976	7.763621987185169e-4
HCC	chr6	57310677	5558	PRIM2	+	4128	11559	-2.4260247704937785	-0.8354981475365887	14.902803801972375	7.763739690569325e-4
HCC	chr2	235412581	116987	AGAP1	+	81508	637712	-2.7356917253913937	-0.45223365292515316	14.902752869285976	7.763867898757874e-4
HCC	chr12	98894999	56899	ANKS1B	-	103	160106	2.2806697692755398	-0.49785735582619	14.90251047754063	7.764784118838743e-4
HCC	chr1	11865264	4879	NPPB	-	6329	1472	-2.4332882668765903	-0.8296893871651745	14.902285622718928	7.765628258181852e-4
HCC	chr6	169936090	100131532	LOC100131532	+	26533	5056	-2.4419937187261374	-0.5620044100943801	14.902216360651813	7.765831954464233e-4
HCC	chr22	37334518	100506271	LOC100506271	-	-20321	2649	3.3359610799174226	-0.14974909723872337	14.902142069501096	7.766056360205974e-4
HCC	chr11	75430463	283212	KLHL35	-	-166	8236	2.8934243839692617	-1.058635371039125	14.90173816568857	7.767621393015373e-4
HCC	chr1	212950732	79805	VASH2	+	-212	41066	2.198061405143314	0.4309970233334375	14.901722383251332	7.767621393015373e-4
HCC	chr9	135246895	401557	LOC401557	+	-65286	5698	-2.293388990244847	-0.7133501826581454	14.901666673947403	7.767707755389361e-4
HCC	chr1	72538806	257194	NEGR1	-	256212	879653	-2.1724622950225627	-0.20453742085073387	14.901661852066432	7.767707755389361e-4
HCC	chr17	29607820	84940	CORO6	-	-10297	3362	-2.17904679003705	-0.573142383658077	14.901493462960996	7.768319697159829e-4
HCC	chr1	194358293	101929184	LINC01031	+	-1053548	61209	-2.232697026419728	-0.4139552809133978	14.90112056734489	7.76977394012322e-4
HCC	chr8	142046950	100616268	MIR4472-1	+	129389	80	-2.408743166564181	0.004945706837200777	14.900849320989273	7.770809729426733e-4
HCC	chr9	126683243	4010	LMX1B	+	-68800	86590	2.3149745289395804	0.1415379308274459	14.900715264595974	7.771280485584615e-4
HCC	chr5	139394340	389333	PROB1	-	-856	3251	2.988437631089632	0.18373112812648154	14.900602098881208	7.771665207691721e-4
HCC	chr19	38396025	399473	SPRED3	+	-5733	9592	2.0496305792434404	-0.8647322735622137	14.9005302404383	7.771879769951363e-4
HCC	chr20	24950610	8530	CST7	+	-1380	10699	-1.8865954042930944	-0.1805251722956033	14.900416646479218	7.772266288106596e-4
HCC	chr6	163310452	285796	PACRG-AS1	-	-14021	14489	-2.5111940130798263	-0.6065180455956602	14.900389291977419	7.772297509017662e-4
HCC	chr11	88508964	100873989	GRM5-AS1	+	-4388	19479	2.169333811326658	-0.21040856121227028	14.900108715416174	7.773372088698763e-4
HCC	chr16	89201550	146429	SLC22A31	-	1429	4361	2.8358388121458287	-0.6316743995168015	14.899928117173317	7.774034801327964e-4
HCC	chr18	57353664	51046	ST8SIA3	+	-1174	16441	2.193555307635077	-0.33080496597252496	14.899834453857544	7.774339293997297e-4
HCC	chr2	128365857	9394	HS6ST1	-	47260	53118	-2.495339145207464	-0.2918409106513422	14.899530041938263	7.7755124034847e-4
HCC	chr4	6901036	57533	TBC1D14	+	8408	123675	-2.784992193027757	-0.33666698247850907	14.89905436582579	7.777391739626336e-4
HCC	chr16	49525693	1596	ADAM3B	-	7108	940	-2.367367376845176	-0.46039485291614524	14.898936052356234	7.777797998654846e-4
HCC	chr1	179744290	148753	FAM163A	+	-1127	66771	2.217331168501869	0.12456921880749892	14.898469943980956	7.779638435991535e-4
HCC	chr6	21659262	401237	CASC15	+	7151	529408	-2.576428850260367	-0.859054022073243	14.898088000248414	7.78107525318336e-4
HCC	chr9	137171491	100505993	TMEM210	-	-555	1119	-2.164794775761937	-0.5609512332786963	14.898053928595019	7.78107525318336e-4
HCC	chr16	87591838	57338	JPH3	+	9997	96321	-2.105229156660372	-0.1819462406930833	14.898042358303996	7.78107525318336e-4
HCC	chr7	1560948	202915	TMEM184A	-	4518	14196	-1.93931347118281	-0.16242349542858958	14.898029504180808	7.78107525318336e-4
HCC	chr5	2145726	100506858	LOC100506858	-	-166475	8482	-1.858107519875546	0.36823247956215643	14.898022696322293	7.78107525318336e-4
HCC	chr5	179130434	30832	ZNF354C	+	-70019	23563	-2.3528547956774637	-0.17991009567494967	14.897744774389295	7.782140115095458e-4
HCC	chr4	8694297	8532	CPZ	+	-101637	27102	-2.0656976356715506	-0.39410912565906603	14.897609381731186	7.782617091806823e-4
HCC	chr3	127388689	101927123	LINC02016	-	-1981	68364	-1.7895374428025084	0.45169070339167444	14.897333620405693	7.783673253176067e-4
HCC	chr1	22599054	102466615	MIR6127	-	-34312	109	-2.345730187410094	-1.1361782822878903	14.897189320188758	7.784187082250588e-4
HCC	chr2	217945883	7145	TNS1	-	1810	144285	-2.577375793949527	-0.6243345949685132	14.897159151783072	7.78422997814459e-4
HCC	chr2	231369890	100616317	MIR4777	+	-7182	86	-3.129581728134403	-1.2870127019378903	14.897136675452032	7.784241134425824e-4
HCC	chr2	24402893	50618	ITSN2	-	42365	140210	1.9355380578534476	-0.25990457315755416	14.897071359808585	7.784429066431626e-4
HCC	chr7	34488945	387129	NPSR1	+	169294	220094	-2.2773570437348103	-0.30408890401487126	14.896919955472981	7.784972266587207e-4
HCC	chr6	108169380	7101	NR2E1	+	-1357	20787	2.468307637085615	0.051502610116410455	14.896719608475415	7.785717499268753e-4
HCC	chr1	2298202	100129534	LOC100129534	-	-54459	2247	2.1364989703831796	-0.46205076519445926	14.896644815287623	7.785944586631383e-4
HCC	chr15	77806160	84894	LINGO1	-	-13364	206501	-1.8170601403985347	0.19691928903066283	14.896600572874512	7.786045586051731e-4
HCC	chr4	1010474	53834	FGFRL1	+	1348	15077	-2.0197911473150882	0.2357532745981005	14.89655181527965	7.786165223776404e-4
HCC	chr15	42083388	283748	PLA2G4D	-	-11166	26872	-1.8966887751295591	-0.4005404258572752	14.8964911162862	7.786334152535203e-4
HCC	chr12	8787480	144568	A2ML1	+	34992	54310	-2.3233274930604733	-0.41245334255620747	14.896322644905588	7.786947942006352e-4
HCC	chr7	47453280	109623468	SNORD151	-	-11523	84	2.348520899373416	-0.13053166599177807	14.896140570730331	7.78761793616822e-4
HCC	chr1	5759156	100616421	MIR4689	-	-103585	70	-1.9568509009828532	-0.2178252837610594	14.895867628844123	7.788663152278633e-4
HCC	chr7	157729024	100506585	LOC100506585	+	125561	11506	-2.006152154662266	-0.3742766832728082	14.89555395214898	7.78987671989609e-4
HCC	chr1	228361645	102465444	MIR6742	-	-35464	62	-2.2820839901304133	0.20322165680881452	14.895389759665115	7.790473123563028e-4
HCC	chr4	183797725	56977	STOX2	+	297	225509	3.08728655554759	-0.918768699560691	14.894750564348513	7.79303161148657e-4
HCC	chr19	33282202	1050	CEBPA	-	-20362	2631	2.0137617295134485	-0.2228594254008569	14.894656769207913	7.793337424597331e-4
HCC	chr2	238929293	401039	LINC01940	-	3024	6968	-1.9573305849118108	-0.5111857192054896	14.89451946941071	7.793822989250815e-4
HCC	chr22	43740934	64800	EFCAB6	-	-71403	283594	-1.9261362143998222	-0.6683133333251745	14.894195104447665	7.795081537088885e-4
HCC	chr17	39209735	6143	RPL19	+	-9412	4408	-2.1060735374390505	-0.3502974793853487	14.893976627270739	7.795902682394034e-4
HCC	chr14	104591139	400258	C14orf180	+	-9998	8707	-2.264665794670368	-0.013061514318374691	14.893536605656209	7.797639629705656e-4
HCC	chr4	109703598	839	CASP6	-	125	14845	-3.475677120658082	0.2117752718666843	14.893459839043661	7.797875238583218e-4
HCC	chr11	2214658	100616126	MIR4686	+	-41595	76	-2.2266701786489858	-0.995061023595074	14.893332811447195	7.798318627961165e-4
HCC	chr7	117562	102723672	LOC102723672	-	-31876	4994	-2.219832317204662	-0.495976311089666	14.893173460536161	7.79889567466221e-4
HCC	chr4	1002812	53834	FGFRL1	+	9010	15077	2.695322029241513	-0.5856114503987981	14.893101411326285	7.799111821039789e-4
HCC	chr2	130917200	50649	ARHGEF4	+	197	129857	-1.8480885592610894	-0.20811179790433576	14.893052288801893	7.799233185312908e-4
HCC	chr10	13892127	55691	FRMD4A	-	-80242	328664	2.295040502338128	-0.474876171617371	14.892789144279085	7.800239472700288e-4
HCC	chr2	26848512	56896	DPYSL5	+	-88	101928	2.7515267637106033	-0.42376777539823796	14.892762377906656	7.80026841391789e-4
HCC	chr6	1610837	2296	FOXC1	+	-391	3449	1.9191770526159024	0.7215727481606433	14.892654067432819	7.800634547020802e-4
HCC	chr16	661670	89941	RHOT2	+	6413	6092	2.2271150918837077	-0.5240109810606413	14.892485955422963	7.80124800314941e-4
HCC	chr12	49950692	359	AQP2	+	49	8141	-2.3760403945101074	-0.6180802872904753	14.892404639925331	7.801502542395095e-4
HCC	chr8	807931	401442	LOC401442	+	-69383	1827	-1.9521102947084052	-0.10854771595484526	14.89226355586883	7.802004283492097e-4
HCC	chr12	76687343	23390	ZDHHC17	+	76731	89628	-2.2350780842627502	-0.604383612076359	14.891469037316206	7.805167397740215e-4
HCC	chr15	34494923	100302160	MIR1233-1	-	-33448	82	2.313300106332118	-0.5124982469698305	14.891459384463467	7.805167397740215e-4
HCC	chr17	77055931	6397	SEC14L1	+	32712	128457	-2.0965108683472513	-0.6231966614573697	14.891328107421543	7.805628799149078e-4
HCC	chr11	18732661	283284	IGSF22	-	6431	21926	-2.240423386166752	-0.5085727748011463	14.891226969216937	7.805965513105941e-4
HCC	chr1	38804337	64121	RRAGC	-	-55486	21627	2.3767025242539734	-0.07769112837436504	14.891088404465911	7.806457122320055e-4
HCC	chr5	192464	389257	LRRC14B	+	-953	4824	-2.140102025696861	0.18784566478495418	14.890990019322174	7.80678248066545e-4
HCC	chr12	38334939	144245	ALG10B	+	-18184	12972	-2.8965653738005512	-0.7085742729907913	14.890949909284942	7.806866678736716e-4
HCC	chr11	64831942	55561	CDC42BPG	-	-12627	20380	-2.3299019330366475	-0.24462663105633325	14.890796116529863	7.807421373060548e-4
HCC	chr16	1036202	6755	SSTR5	+	36554	8699	-2.062712416149114	-0.10311682730757052	14.890668341178404	7.807868420499352e-4
HCC	chr10	3068351	5214	PFKP	+	276	68179	2.9785168093539798	-0.14764081246228433	14.890434030795241	7.80875648402024e-4
HCC	chr11	58914418	92292	GLYATL1	+	-9020	51677	-2.354647238889563	-0.7055341173540532	14.89037374694098	7.808924218038923e-4
HCC	chr1	18107857	84966	IGSF21	+	-111	270738	2.3924041072399698	0.0014590363486012108	14.890338036410448	7.808990231513002e-4
HCC	chr21	31873633	30811	HUNK	+	-318	130750	3.0086742945559646	-0.13727195047807156	14.890283496630666	7.809134193546027e-4
HCC	chr2	9401176	9270	ITGB1BP1	-	-21484	16980	-2.5561735121774083	-1.2508987163512317	14.890164437214658	7.809545260896163e-4
HCC	chr2	929129	54221	SNTG2	+	21739	416745	-1.8853631779951705	-0.08914958681905534	14.889708143608388	7.811352674401082e-4
HCC	chr7	150990511	4846	NOS3	+	545	23544	-2.36667739619893	-0.2014742035527696	14.889341026115012	7.812791164480659e-4
HCC	chr7	1511900	26173	INTS1	-	7518	34106	-1.8153976250186568	0.13235578778767634	14.88926652923482	7.813017858222266e-4
HCC	chr9	89484200	10507	SEMA4D	-	4504	102460	-2.1450827230894065	-0.7577288398533922	14.889104483586607	7.813607186064093e-4
HCC	chr19	2251380	100423031	MIR4321	+	-741	80	2.0643180026446535	0.27302429847530074	14.889065243809405	7.813687864384356e-4
HCC	chr4	7389829	768239	PSAPL1	-	-45144	4680	-2.0162946343173997	0.1094969014872911	14.888578013565692	7.815624422794276e-4
HCC	chr4	4878972	4487	MSX1	+	-19307	4269	-2.356803004558504	-0.4034464414636924	14.888244803545021	7.816853593694367e-4
HCC	chr20	62752786	100652730	LINC00659	-	-24070	2736	-2.0242637166310815	-0.3347301849915086	14.888241839689897	7.816853593694367e-4
HCC	chr18	75916344	100505853	LINC01898	-	203941	16321	2.3565836768189796	-0.3459239731595142	14.888217508347289	7.816872531102481e-4
HCC	chr7	43445486	100506895	LUARIS	-	-77056	13815	-1.9645398761792006	-0.2820542804833344	14.888156257134867	7.817044461191343e-4
HCC	chr5	74765947	10412	NSA2	+	1044	9922	-2.0628769210770552	-0.29029076272951	14.88808025052316	7.81727754288169e-4
HCC	chr13	50133486	8847	DLEU2	-	7945	142993	2.338995695300974	-0.9315313748101414	14.88802303600324	7.817432755096273e-4
HCC	chr1	203170387	4608	MYBPH	-	-5427	8004	-2.0862878897038737	0.399624838204076	14.887949386919807	7.817656080021207e-4
HCC	chr8	141629344	389690	MROH5	-	122114	73402	-2.0970113604955465	-0.01939146248628697	14.887881528671173	7.817855412911023e-4
HCC	chr13	57286606	729250	PRR20E	+	-119409	3022	-2.3867276384709215	-0.4536920568278844	14.88782094025553	7.81802462227344e-4
HCC	chr6	7542595	1832	DSP	+	-1020	45143	1.8424817467196215	0.11208553077111323	14.887339966008355	7.819936338708453e-4
HCC	chr15	61828077	100506530	LINC02349	+	-98159	1472	-2.282071910971371	-0.7828022377641243	14.887221112797327	7.820347139443547e-4
HCC	chr1	218164929	51018	RRP15	+	120358	52697	2.727479758924573	0.26145589840146244	14.887195291462362	7.820372270463164e-4
HCC	chr5	2289412	100506858	LOC100506858	-	-22789	8482	-1.7814879217919988	-0.03941801835898495	14.887134078249005	7.820544128615318e-4
HCC	chr9	134938224	2219	FCN1	-	20221	14768	-1.8754601832246447	-0.4171410740639124	14.887106006705839	7.820578590960924e-4
HCC	chr20	46057579	57468	SLC12A5	+	-28397	30969	2.127009442803449	-0.31313479714080183	14.886821586729432	7.821675905346299e-4
HCC	chr17	83095614	284207	METRNL	+	-15923	15436	-2.695919173562155	-1.003011647893264	14.886561831059659	7.822671093806578e-4
HCC	chr20	30281243	400841	LINC01597	-	-5294	7632	-2.437839043677746	0.02148501180568496	14.886353185285017	7.823454437113606e-4
HCC	chr16	5349820	196483	EEF2KMT	-	252000	13521	-1.9474161911757562	-0.3450080641688726	14.88602383645556	7.824738524991194e-4
HCC	chr2	74648044	130951	M1AP	-	7	90155	1.976747190059324	-0.8080112194519454	14.885820543227226	7.825499873889613e-4
HCC	chr9	137231721	142680	SLC34A3	+	-788	5622	-2.119342611774504	-0.713653146637326	14.88539429055345	7.827186378720116e-4
HCC	chr20	3071954	5020	OXT	+	-334	898	2.624034837456954	-0.2805599526693412	14.885354451535179	7.827269704724925e-4
HCC	chr5	139394331	389333	PROB1	-	-865	3251	2.8834391962192707	0.20939279591925375	14.88504565206992	7.828469146061956e-4
HCC	chr11	79437622	26011	TENM4	-	-3029	787369	2.839959840740648	-0.8841851347918969	14.884741754364569	7.82964842787424e-4
HCC	chr9	89484208	10507	SEMA4D	-	4512	102460	-2.230687253511197	-0.7564227080872663	14.884361182916024	7.831146190838042e-4
HCC	chr3	192408235	2257	FGF12	-	-814	269657	2.2461967028775405	0.49553000799890146	14.88391569625086	7.832815310426109e-4
HCC	chr7	76282659	3315	HSPB1	+	19899	1744	2.9964234933114033	-0.10349291930042098	14.883906875739939	7.832815310426109e-4
HCC	chr14	28767862	2290	FOXG1	+	-790	3206	1.9564166106124241	-0.5895365198131562	14.883899901011677	7.832815310426109e-4
HCC	chr16	88430555	84627	ZNF469	+	-3084	13287	-3.466319620883083	-0.5086493886566051	14.883742535066524	7.833386736669455e-4
HCC	chr14	18915577	641455	POTEM	+	51857	36319	-2.2620715724692824	-0.8444495699797391	14.883430904375537	7.834524792253303e-4
HCC	chr19	35312396	933	CD22	+	16770	18192	-2.1103337741165675	-0.18276387431161895	14.883428989139006	7.834524792253303e-4
HCC	chr1	58250209	1600	DAB1	-	-338	1255770	2.753282525422539	-0.5801003053632171	14.883303322362863	7.834964683320921e-4
HCC	chr20	29763852	100616194	MIR4477B	+	116532	80	-1.9196478161790558	-0.7314628157046447	14.882989245590515	7.836187244250436e-4
HCC	chr7	921708	11033	ADAP1	-	819	22990	-2.629980156554856	-0.4169752899564934	14.882601906937808	7.837714392853218e-4
HCC	chr17	21795702	100134444	KCNJ18	+	-103179	12090	-2.012223993891938	-0.8533823234443011	14.882531229925338	7.83792597694981e-4
HCC	chr17	59172601	55771	PRR11	+	-17102	51211	2.5619479950956667	-0.5982304088146537	14.88235942637072	7.838557779196972e-4
HCC	chr8	11556609	83655	LINC00208	+	19926	4807	-1.9841238975105056	-0.053004901019964586	14.882114051994591	7.839495381849388e-4
HCC	chr14	69527850	400224	PLEKHD1	+	-43096	43745	-2.04615860400659	-0.606420435820132	14.88199384105338	7.839912884303049e-4
HCC	chr5	122312320	9627	SNCAIP	+	-251	152151	3.653501334720421	0.06001327498704583	14.88122267057851	7.843036503913921e-4
HCC	chr10	42754173	105378269	LOC105378269	+	969	14480	2.774003763853684	-0.3744578862128401	14.881152387598483	7.843246599036985e-4
HCC	chr9	63817955	100616194	MIR4477B	+	1619	81	-1.6590848613845688	1.308549349121589	14.88026063133324	7.846873161174888e-4
HCC	chr19	15083035	126370	OR1I1	+	4031	1068	-2.042266084641524	-0.6359500766490587	14.880089170358247	7.847285720014015e-4
HCC	chr1	1168734	554210	MIR429	+	271	83	-2.0724780092702297	-0.20836858756449236	14.88007204953572	7.847285720014015e-4
HCC	chr13	78603713	5457	POU4F1	-	153	4466	2.1358327038170355	0.23000116518608937	14.880071629202348	7.847285720014015e-4
HCC	chr20	63361173	1137	CHRNA4	-	-223	18087	2.0681265314781445	-0.7627247993070575	14.88006496673745	7.847285720014015e-4
HCC	chr5	508638	6550	SLC9A3	-	-15796	52449	-2.6001958902767317	-0.8523464536296468	14.880062695268087	7.847285720014015e-4
HCC	chr19	15911957	8529	CYP4F2	-	13837	20097	1.8749994399464602	-0.3063404899303658	14.879882997103007	7.847951137243135e-4
HCC	chr16	1149984	8912	CACNA1H	+	3257	68532	-2.637648906723026	-0.6568755980506085	14.879662669830509	7.848785663108241e-4
HCC	chr11	72468494	81570	CLPB	-	33810	142259	-2.294394238753819	-1.1762593493383768	14.879501685593752	7.849373337670703e-4
HCC	chr10	48593128	58504	ARHGAP22	-	-12003	159107	-2.9000576994812377	-0.3649321072816297	14.879397330380812	7.849725399080911e-4
HCC	chr16	29807828	4150	MAZ	+	-1291	4647	-2.902202400997823	0.35749982828979227	14.879299684022804	7.850049557999683e-4
HCC	chr2	241953417	102723927	LINC01238	+	17266	6594	-2.402617184795507	-0.5585989680601153	14.879087130303539	7.850851958859256e-4
HCC	chr21	33109746	101928107	LOC101928107	-	-13954	11997	2.5982269081452776	-0.3666565285811074	14.878696928733874	7.852381730587074e-4
HCC	chr10	128125958	4288	MKI67	-	-246	29544	-3.047364504966152	-0.5851391620733011	14.87868010691368	7.852381730587074e-4
HCC	chr21	44947892	85395	FAM207A	+	-7895	36993	-2.081262747890944	-0.1860527049823637	14.87826684473714	7.854020013759066e-4
HCC	chr6	163375057	401282	DKFZp451B082	-	28024	8692	-2.3412482505917116	-0.8510478354851397	14.877517376110276	7.856980861169403e-4
HCC	chr13	114096365	22821	RASA3	-	18386	100197	-2.6883484713923065	-1.0059807123152686	14.877498905693557	7.856980861169403e-4
HCC	chr4	9009528	3166	HMX1	-	137711	25742	-2.120594685814654	-0.49070962096148485	14.877496616299773	7.856980861169403e-4
HCC	chr15	29570471	23359	FAM189A1	-	-252	450472	2.514680577348005	-0.16063270276780092	14.877257147697406	7.857896101734094e-4
HCC	chr1	3763539	388588	SMIM1	+	9222	3222	-2.3248364758899864	-0.6791770666358451	14.87704601230218	7.858693408833377e-4
HCC	chr5	6528726	255167	LINC01018	+	53410	6365	-2.1346681471248026	-0.26974230127858834	14.87700472002686	7.858783163252288e-4
HCC	chr8	141277105	57210	SLC45A4	-	22476	47464	2.62136521857396	-0.5994309912741632	14.876458524523457	7.860976762906751e-4
HCC	chr2	28614806	151056	PLB1	+	-48449	77779	-3.4056740004681476	-1.0385749758217806	14.876367090627944	7.86127551018679e-4
HCC	chr2	219165275	79840	NHEJ1	-	4410	85542	-2.413068807699759	-1.0224551248772737	14.876239643292706	7.861724364660118e-4
HCC	chr9	135741579	57582	KCNT1	+	-39394	90963	-2.214000403463489	-0.7969464396403564	14.876190309661254	7.86184767273327e-4
HCC	chr17	82372230	2837	UTS2R	+	2047	1310	2.7623833448593613	-0.4616402195807353	14.8758793113822	7.863061656541279e-4
HCC	chr10	49361891	644168	DRGX	-	-34125	29901	-2.047077125280367	-0.18784743263729448	14.875811512034879	7.863261963504351e-4
HCC	chr20	31909304	128853	DUSP15	-	38560	9678	-2.3086869628767106	-0.9436228809422135	14.875665501218243	7.863788324566281e-4
HCC	chr19	30385109	9745	ZNF536	+	-12716	341194	-1.858290595271454	-0.29983136832931634	14.8753369283545	7.865075891204602e-4
HCC	chr17	81253186	284184	NDUFAF8	+	-13272	1385	1.9968388773164807	-0.274637285337806	14.875213875126484	7.865506647147499e-4
HCC	chr9	124012680	9355	LHX2	+	-1070	21554	3.0688227018942125	-0.10538786145628805	14.875169443849565	7.865609578286399e-4
HCC	chr22	42692783	53947	A4GALT	-	-28127	28799	-2.7658731754282178	-0.5580487081939101	14.874942368934832	7.866474157426325e-4
HCC	chr15	98648790	3480	IGF1R	+	-251	315992	4.078363602756114	0.4395289400494068	14.87486639050141	7.866708667792602e-4
HCC	chr9	93221346	65268	WNK2	+	-36416	134444	-2.5019793359179094	-0.6306738513743032	14.874739659658225	7.867089202429438e-4
HCC	chr14	101176660	101929422	LINC02285	+	-55804	2690	-2.2781321625932955	-0.32900423451761296	14.874735655595508	7.867089202429438e-4
HCC	chr11	10931152	729013	ZBED5-AS1	+	-72935	21060	3.64478408434929	-0.2150633040202988	14.874541805952479	7.867815363939537e-4
HCC	chr10	133201887	8433	UTF1	+	28387	1285	-2.3375242990561844	-0.5851514421043703	14.87437959510686	7.86840961605845e-4
HCC	chr1	1163521	406984	MIR200B	+	3583	95	1.9890091847310478	-0.5471310298390732	14.874139372004343	7.869329362795674e-4
HCC	chr20	5452715	100507629	LINC00658	-	6967	13792	-2.3899017085802217	-0.5406674120620336	14.87390834673608	7.870210842354029e-4
HCC	chr1	3109639	100422968	MIR4251	+	18336	61	-2.0716499038247274	-0.11449971677014419	14.873864756892694	7.870310332882203e-4
HCC	chr3	42979299	729085	FAM198A	+	-32	78450	3.884477996062214	0.6208442240313343	14.87363578134497	7.8711833718119e-4
HCC	chr2	235493243	116987	AGAP1	+	846	637712	1.8647625183701204	-0.2732337614603567	14.873512352246877	7.871616044168273e-4
HCC	chr6	99349645	84553	FAXC	-	-10	78495	3.812345928512506	-0.13662964695464208	14.873195546507077	7.872855801841662e-4
HCC	chr1	98045476	100616452	MIR2682	-	125	109	3.8462423122041765	-0.09922022001919623	14.872931895521027	7.873873871408097e-4
HCC	chr4	25075308	55203	LGI2	-	44516	31944	-2.2967306594681394	-0.05245623570334487	14.872875090156889	7.874028579285638e-4
HCC	chr6	170087275	102724511	LOC102724511	+	73367	2386	-2.3402916713542146	-0.14904221643258378	14.87283548202371	7.874111502628399e-4
HCC	chr16	88499940	100847057	MIR5189	+	-31022	114	2.096294374106609	-1.1078798862434522	14.872358838962867	7.876019019399611e-4
HCC	chr17	63496975	1636	ACE	+	-12158	13564	-2.3325973194124847	-0.3757743141658249	14.871950275406448	7.8776426777286e-4
HCC	chr19	29526109	284395	LOC284395	-	357	238742	3.58899185169589	-0.23862780611769738	14.87190523803866	7.877748316568881e-4
HCC	chr2	128736521	101927881	LOC101927881	+	128079	4128	-1.8197330343422862	0.3176610351961982	14.871723404254233	7.878425295145957e-4
HCC	chr13	110266248	1282	COL4A1	-	-40909	158200	-1.900833459700559	0.3211856102612126	14.871544961220287	7.879088169865006e-4
HCC	chr1	3028772	140625	ACTRT2	+	-7290	1422	-2.288530681457289	-0.6162133105765062	14.871451885166074	7.879394496667263e-4
HCC	chr6	362059	3662	IRF4	+	29680	19705	-2.2985610449960303	0.664969060295277	14.871313730456265	7.879889149602171e-4
HCC	chr1	156625327	101928177	LOC101928177	-	3399	7187	2.8731410758863087	0.014061158789745464	14.871256968667701	7.880043802733205e-4
HCC	chr8	74613734	441355	MIR2052HG	+	-13868	158487	-2.3564907742158248	-0.5568332358583582	14.871069852557866	7.880743053827129e-4
HCC	chr10	132937648	54777	CFAP46	-	-4937	134194	-2.0614064728419543	0.01446768300566191	14.87096035248458	7.881118070674656e-4
HCC	chr16	67538154	79567	RIPOR1	+	-692	9327	3.237892876062399	-0.5395327013476043	14.870709921177774	7.882081987734246e-4
HCC	chr15	42092653	283748	PLA2G4D	-	-1901	26872	-1.8988354313359206	0.15367245596540535	14.870688309691761	7.882089805215199e-4
HCC	chr20	36864115	140710	SOGA1	-	431	86243	-2.846846760068051	-0.42449462442392843	14.870609110317908	7.882338267892043e-4
HCC	chr16	1872400	254528	MEIOB	-	222	38196	2.1027587340353016	-0.9706851814277259	14.87036947798558	7.883257205922536e-4
HCC	chr5	178305305	85007	PHYKPL	-	72483	24349	-2.172494406965515	-0.6074336534120407	14.87031972835888	7.883344776663692e-4
HCC	chr6	166441657	100874353	RPS6KA2-IT1	-	-23726	4721	-2.4432008462392076	-0.4153265579664565	14.870309044732466	7.883344776663692e-4
HCC	chr2	238130466	339768	ESPNL	+	-3076	5898	-2.1443080447596468	-0.17764137353063236	14.869901615128711	7.884965230189642e-4
HCC	chr1	34785045	2707	GJB3	+	-2735	4057	-2.364445129150845	-0.7569392097590274	14.869868078421895	7.885022905968731e-4
HCC	chr6	56843453	667	DST	-	-212	385679	2.5710285863367908	-0.08005913256248007	14.869827137642083	7.885111534066385e-4
HCC	chr4	152246944	102191832	FBXW7-AS1	+	90711	442	-2.051498317330058	-0.5337205183192494	14.86971306158263	7.885505899240278e-4
HCC	chr7	44308624	816	CAMK2B	-	-17007	108482	-2.371754605163253	-0.011350661882608939	14.869610317664986	7.885852909063007e-4
HCC	chr12	123933985	80212	CCDC92	-	-38105	35682	-1.8680023267626455	-0.3178129938175981	14.869571403952406	7.885933074635972e-4
HCC	chr19	49903329	259307	IL4I1	-	6439	7235	-2.452301462241767	-0.9527345415915318	14.869517199470515	7.886077169200551e-4
HCC	chr20	63394968	1137	CHRNA4	-	33572	18087	-2.16296342137004	-0.11672967488977351	14.869365353690647	7.886629503598639e-4
HCC	chr13	113729486	100130386	LINC00552	-	-21603	2579	-1.8900129592989172	0.13258354944668524	14.86901860833147	7.887996870198761e-4
HCC	chr4	108835848	64850	ETNPPL	-	72769	21034	-2.204411519946329	-1.00346567126538	14.868996885443522	7.888005172034177e-4
HCC	chr19	14473629	5731	PTGER1	-	-1733	2897	2.092619232250746	-0.49903817111796267	14.868866095128386	7.888469589254529e-4
HCC	chr13	35475482	4081	MAB21L1	-	-1213	2907	-2.2150798330284185	-0.05914812501038957	14.868350553183213	7.890543354427994e-4
HCC	chr2	26847952	56896	DPYSL5	+	149	102251	2.2603979545477517	0.06734665657631306	14.868272493668222	7.890787147345422e-4
HCC	chr15	64045965	23604	DAPK2	-	-357	139287	-1.8869770114411206	-0.4018081869379329	14.868252800950714	7.890787147345422e-4
HCC	chr6	37649075	266727	MDGA1	-	-48915	65483	1.8848758277065747	0.7432116286076396	14.867970649263619	7.891884987773763e-4
HCC	chr6	71420367	79940	LINC00472	-	-378	12881	3.733139633827456	-0.21827564900374635	14.867713706959282	7.892877495482586e-4
HCC	chr16	75556177	79583	TMEM231	-	-109	18170	3.7920979422636187	-0.12875715716359037	14.867685330472467	7.892913650483379e-4
HCC	chr20	63229514	79444	BIRC7	+	6369	4625	-2.088201606971499	-0.4432799573141438	14.867501310745055	7.893511879904288e-4
HCC	chr17	75733629	3691	ITGB4	+	-8933	33123	-2.690436140124694	-0.7594422159920909	14.867489705126822	7.893511879904288e-4
HCC	chr18	79787344	26251	KCNG2	+	76324	36149	-2.2099811878001803	-0.09141139940065189	14.867483163738093	7.893511879904288e-4
HCC	chr17	82240028	102465472	MIR6787	+	-3360	61	2.357968388165604	-0.6020549025282034	14.86735546898857	7.893963677891489e-4
HCC	chr15	93803791	101927153	LINC02207	+	52769	21797	-2.3536599979648245	-0.45680652228492974	14.867075962793521	7.894990915416325e-4
HCC	chr15	75689229	1464	CSPG4	-	-23619	38527	-2.5189508191711325	-0.03495462144313976	14.867070558519998	7.894990915416325e-4
HCC	chr12	68332346	56890	MDM1	-	-68	9066	-2.816081539549687	0.022400342626985727	14.866783413979174	7.896102852957165e-4
HCC	chr16	825930	388199	PRR25	+	-20487	8419	-2.180682297329238	-0.7436051382923652	14.86676544758518	7.896102852957165e-4
HCC	chr16	9763618	104266959	LINC01195	-	308113	9493	-2.020848782825376	-0.36017965944408603	14.86663320397993	7.896573848208015e-4
HCC	chr14	101585173	1735	DIO3	+	-23822	2102	-2.397211893574481	-1.1494669635875847	14.866604771429984	7.896610263935119e-4
HCC	chr1	1763341	65220	NADK	-	4699	7411	-2.2565944921579613	-0.9631024840966376	14.866500826781255	7.896962813940737e-4
HCC	chr10	104488993	101927523	LOC101927523	-	8718	5336	-2.0872160421576424	-1.0565160422547126	14.866382244737974	7.897376664747663e-4
HCC	chr15	80605326	100847042	MIR5572	+	-24223	137	-2.3969598687575555	-1.058152875712172	14.866187051025285	7.898111321828663e-4
HCC	chr5	181188543	102577426	LINC01962	-	-3365	863	-2.9325396810287643	-0.4878986116701514	14.866110941497112	7.898347385864521e-4
HCC	chr2	26814751	1058	CENPA	+	-28736	8573	-2.575834041780308	-0.43274291267792414	14.865822196534005	7.899473913907122e-4
HCC	chr10	62374269	22891	ZNF365	+	-112	297855	4.142708890905202	-0.015287012053258718	14.865740893273024	7.89973177258094e-4
HCC	chr21	43775332	1476	CSTB	-	-1043	2711	-2.128242912659889	-0.8543866543544959	14.865668885640204	7.899950708541844e-4
HCC	chr22	44995879	101927551	LOC101927551	-	-7740	3055	-1.9915675381395943	-0.9183515796447235	14.865636602295453	7.900003275167811e-4
HCC	chr1	63323804	100996301	FOXD3-AS1	-	129	2792	2.2987394927728424	-0.07364913035357462	14.865615336138873	7.900009700294225e-4
HCC	chr11	69882962	2248	FGF3	-	63538	9457	-2.2394933786332953	-0.1993774324771048	14.864839630062008	7.903176538313498e-4
HCC	chr7	4330916	221935	SDK1	+	-201231	139315	-1.855487713280792	0.228660321135744	14.864780622353106	7.903341104082037e-4
HCC	chr7	69482685	100507468	LOC100507468	-	-114939	2821	-2.335471563417277	-0.8337570565708697	14.864614527276785	7.903954394143833e-4
HCC	chr2	45009492	10736	SIX2	-	89	4219	2.560922224856764	-0.3325295135741606	14.86454308728996	7.904099118004437e-4
HCC	chr5	128537705	2201	FBN2	-	-337	280134	2.679438457342887	-0.5167760431658932	14.864540527988716	7.904099118004437e-4
HCC	chr5	116576570	57556	SEMA6A	-	1644	131372	2.1501592677460213	0.3363965264193961	14.864461292219687	7.904348473019261e-4
HCC	chr7	21536909	8701	DNAH11	+	6306	358354	-2.4354112262378327	-0.04235027824264602	14.864412160776247	7.904471680056927e-4
HCC	chr8	92102976	862	RUNX1T1	-	-250	148260	2.274530381303697	-0.03510983977360442	14.864180544113253	7.905359665400727e-4
HCC	chr12	103639460	55576	STAB2	+	-52169	179434	-2.4092873091222002	-0.8077175497694817	14.8640200131454	7.905949797253954e-4
HCC	chr2	41995417	400950	C2orf91	-	41614	18436	-2.1879736934944023	-0.5209035178253899	14.863805327589368	7.906766978796116e-4
HCC	chr2	126655271	2995	GYPC	+	664	40741	-2.1411733584622517	0.14682422410181728	14.863751093759312	7.906911616245495e-4
HCC	chr11	74389826	283209	PGM2L1	-	-8639	68154	-2.7964542128479213	-0.7468817259330341	14.863676946966493	7.907139732844063e-4
HCC	chr2	219552675	100423039	MIR3132	-	3528	75	2.764393768651658	-0.059351560504234006	14.863391645522313	7.908253102439913e-4
HCC	chr1	31793324	90853	SPOCD1	-	-22727	25630	-2.051221990964366	-0.441991052296171	14.863190245185926	7.909014821748631e-4
HCC	chr16	35176080	606551	UBE2MP1	-	5689	961	-2.1483572529167745	-1.168903036993014	14.863120572880277	7.909224239972115e-4
HCC	chr12	2960123	7004	TEAD4	+	-541	81095	3.7732513640410517	9.679897375694729e-4	14.863045169857763	7.909457695159074e-4
HCC	chr2	73293323	1961	EGR4	-	-378	2773	2.334359076898568	-0.2503747483959281	14.862601167016528	7.911236999688542e-4
HCC	chr12	3018575	10867	TSPAN9	+	58780	209210	-2.3449294468475506	-0.6624466954531373	14.862500568285611	7.911576197118743e-4
HCC	chr6	167154381	2853	GPR31	-	-3450	960	-2.005951561721642	-0.25976306932425963	14.862441088297238	7.911742935498915e-4
HCC	chr20	50609507	100302146	MIR1302-5	-	-5278	150	-2.3575780762152765	-0.7338324389911072	14.862323364843007	7.912153989734369e-4
HCC	chr18	79385153	4772	NFATC1	+	10619	133552	-2.291610499417499	-0.1324379920147118	14.862106152852853	7.912982426201776e-4
HCC	chr8	124080614	439941	FER1L6-AS1	-	39832	56645	-2.545542162264258	-0.9100935820490061	14.862054742268597	7.913115344023437e-4
HCC	chr11	45804319	55343	SLC35C1	+	-247	8945	-3.2892650594901323	-0.0627130275912659	14.861878231197998	7.913773117581464e-4
HCC	chr9	98217308	55357	TBC1D2	-	3757	14554	2.240186732117389	0.132848682981981	14.861657872462956	7.914585295213606e-4
HCC	chr8	89698564	101929709	LOC101929709	-	-59147	40313	-2.151189729381079	0.04138225251804973	14.861645208747458	7.914585295213606e-4
HCC	chr9	137141710	2902	GRIN1	+	-2553	29606	-2.0534681610459677	-0.7551723852539234	14.861310931767438	7.915905267167957e-4
HCC	chr9	118809538	111216287	LINC02578	+	-129867	65642	-2.166900470611022	-0.10440383371618592	14.861230720499982	7.916159110592972e-4
HCC	chr6	99349380	84553	FAXC	-	-275	78495	3.2603077676294547	0.024431945749504448	14.86105612067955	7.916809121694869e-4
HCC	chr5	178994665	2916	GRM6	-	-458	16795	1.9574603859431865	-0.19399019039129023	14.860775862996611	7.917902704878921e-4
HCC	chr11	64375410	100302280	MIR1237	+	-6808	102	-2.5830879353051146	-1.3265165673240444	14.860738402584367	7.917977152556876e-4
HCC	chr17	43759118	50964	SOST	-	330	5058	-2.0190417385475135	-0.5568831229321447	14.860373450809902	7.919426489319387e-4
HCC	chr21	31998854	100551499	LINC00159	-	-87441	5815	-2.7836785313035053	-0.6339373594307178	14.86018057626103	7.920153509494886e-4
HCC	chr6	37536175	100616413	MIR4462	-	-19247	57	2.1291604774332558	-0.6293114336157529	14.860134274342478	7.920265107148137e-4
HCC	chr1	189697430	339479	BRINP3	-	-778580	378344	-2.2963749747709206	0.004412210641233907	14.860069116421776	7.920455886196813e-4
HCC	chr5	149123106	22885	ABLIM3	+	18341	118992	-2.1905718277609654	-0.8013812613187553	14.859764845937015	7.921650830577367e-4
HCC	chr20	63529281	5753	PTK6	-	-8089	8948	-1.9370223580367165	4.49083327123663e-4	14.859239960716124	7.92377268955621e-4
HCC	chr3	50562683	51161	C3orf18	-	-5109	9768	-2.6189379112521407	-0.1642018861025294	14.859038831336683	7.924534797485767e-4
HCC	chr11	94769387	154810	AMOTL1	+	-1045	108412	3.048241350314051	-0.1438433593245232	14.85882748327883	7.925339916542085e-4
HCC	chr13	106533231	1948	EFNB2	-	-1809	45310	2.9228839018253074	-0.21478599641266	14.858321783074693	7.92738214120334e-4
HCC	chr10	126387951	8038	ADAM12	-	-607	347217	2.015042155896012	0.16960029296015577	14.858158780369088	7.927984346810078e-4
HCC	chrX	151176900	9248	GPR50	+	-316	4882	-1.9885498298694417	-0.4050148799720019	14.858129089180895	7.928026244584938e-4
HCC	chr19	40218181	148014	TTC9B	-	-218	2342	2.0521782725709588	-0.16638736731966072	14.857905637472932	7.92888260407468e-4
HCC	chr19	55081542	54869	EPS8L1	+	-1150	7532	-3.0841640269634096	-0.9357453532685447	14.857772876769737	7.92935779155644e-4
HCC	chr10	22334741	9576	SPAG6	+	10704	72166	1.8282270333215511	-0.4510450482754362	14.857716379579472	7.929512390809241e-4
HCC	chr3	130027705	7200	TRH	+	-53312	3546	-2.793907505023135	-0.8975779886303565	14.857630556928598	7.929790281426709e-4
HCC	chr1	231162500	440730	TRIM67	+	428	58641	2.6667756010768975	-0.24754822798158455	14.857062622454194	7.932095381743594e-4
HCC	chr5	135930643	26223	FBXL21	+	-346	11700	2.569895740549241	-0.07422115414262753	14.856772032775844	7.933234564541382e-4
HCC	chr9	93909138	56033	BARX1	-	-46188	3700	-2.0454370411887166	-0.41455661395736204	14.856601831115725	7.933867506407438e-4
HCC	chr17	80445895	100616359	MIR4730	+	-26477	76	-2.4441350206971952	0.3397406087985825	14.856465590034126	7.934357640859252e-4
HCC	chr9	91645218	100500902	MIR3910-2	-	8873	79	-2.35239373719083	-0.9274948212873277	14.856131182537816	7.935652957359801e-4
HCC	chr5	179285636	9509	ADAMTS2	-	-59794	234580	-1.9565730933118917	0.011023153622014725	14.856105732925705	7.935652957359801e-4
HCC	chr12	132198153	50614	GALNT9	-	-7875	9657	-2.520117087830861	-0.8502946922458144	14.856098526420055	7.935652957359801e-4
HCC	chr20	32190081	128854	TSPY26P	-	-279	1215	2.4202350118457705	-0.22361715535986298	14.855926946629637	7.936291896829724e-4
HCC	chr1	17743407	81569	ACTL8	+	11906	71751	-1.8623738908790053	-0.24291678888602972	14.855879759724402	7.936407466722239e-4
HCC	chr14	105469074	1397	CRIP2	+	3864	7233	1.938599194194431	-0.6784988311328832	14.85574595495148	7.93688751290502e-4
HCC	chr9	65405150	653427	FOXD4L5	-	119941	3109	-2.1111475975827725	-0.0920779903606241	14.855643750338885	7.937234610932281e-4
HCC	chr20	47705262	55959	SULF2	-	-80802	128659	-2.271819081781545	-1.0736711676633395	14.855609690415356	7.937294956844632e-4
HCC	chr21	46117338	1292	COL6A2	+	-19219	34731	-2.057587816061047	-0.9455389092802298	14.855341259015972	7.938341643818042e-4
HCC	chr10	86521428	23063	WAPL	-	-356	86529	-1.4500940287776107	-0.38234080518223723	14.855199998854786	7.938853191056486e-4
HCC	chr11	120062193	23650	TRIM29	-	-66720	17639	-2.455829761455777	-0.6654160862986492	14.854961169022424	7.939775478820364e-4
HCC	chr11	114027107	7704	ZBTB16	+	32482	197182	-2.6714336470159266	-0.5668978175112869	14.85493529583212	7.939801385822941e-4
HCC	chr8	46330285	389652	ASNSP1	-	-287358	38429	-2.298904476485059	-0.31191614054768124	14.854915384594506	7.939802196968346e-4
HCC	chr8	141989407	100616268	MIR4472-1	+	186932	80	-1.830035386594821	-0.13341703011541806	14.854883104232286	7.939855076872747e-4
HCC	chr8	139703823	51305	KCNK9	-	767	85936	2.07860962695102	0.010699826908152245	14.85422295999286	7.942551423277468e-4
HCC	chr21	45019543	378825	PICSAR	-	14816	5520	-2.387200223579123	-0.403362847000617	14.85391732820441	7.943755486576131e-4
HCC	chr11	131838192	50863	NTM	+	71414	427217	-2.0597482058882433	0.12760967558842176	14.853801437515578	7.944160539416279e-4
HCC	chr9	136179279	8022	LHX3	-	-23894	6924	-1.9861774717418126	-0.6492875237940735	14.853652128870532	7.944706372776588e-4
HCC	chr8	98972676	116039	OSR2	+	-28273	7702	2.036954370747845	0.7090641797542171	14.853307455029032	7.946075244104468e-4
HCC	chr2	232366195	250	ALPP	+	12339	4356	-2.3529705954240057	-0.8043544256969157	14.853281899416857	7.946099841327885e-4
HCC	chr19	18868885	2657	GDF1	-	-27259	27599	1.9798806295256557	-0.775928532745137	14.852772849457253	7.948161599259005e-4
HCC	chr16	284848	64714	PDIA2	+	-1711	4079	-2.746846125518514	-0.6226388949049332	14.852511716403114	7.949147462257272e-4
HCC	chr16	1487591	390667	PTX4	-	-876	2529	-2.1691448951790577	-1.0528720008368084	14.8524994791727	7.949147462257272e-4
HCC	chr1	20148862	64600	PLA2G2F	+	-9532	11057	-2.103488653906578	0.37280198476865034	14.852178107263143	7.950370224837294e-4
HCC	chr3	49897249	4486	MST1R	-	-6388	16635	-2.4435106393939083	-0.22547381758818602	14.85216993598197	7.950370224837294e-4
HCC	chr13	113670300	6011	GRK1	+	-3018	68383	-1.9366728999279565	-0.026126486235572056	14.852085772980207	7.950641883592269e-4
HCC	chr2	98367486	1261	CNGA3	+	-21331	52447	-2.2607717664279448	-1.204947459515912	14.851984293158516	7.950986550671457e-4
HCC	chr2	104843087	100506421	LINC01158	-	-8389	46052	2.443363812534256	-0.44875294077461814	14.851962644103544	7.950994702563847e-4
HCC	chr1	41583426	1907	EDN2	-	98743	5909	-3.259053799727754	-0.9854723996975786	14.851873513081046	7.951287328797363e-4
HCC	chr4	8850803	3166	HMX1	-	-21014	4771	-1.924312396230137	-0.5792813285188972	14.851631119494279	7.952197992230628e-4
HCC	chr21	41350111	4600	MX2	+	11912	46920	-2.2833815410447063	-0.63450468553724	14.85161807506524	7.952197992230628e-4
HCC	chr6	27091985	8970	HIST1H2BJ	-	-40811	481	-2.439152743197101	0.15448743303482118	14.851232664141207	7.953735922586355e-4
HCC	chr3	44579160	285349	ZNF660	+	5690	14844	-2.6416056247273976	0.20527744262253342	14.851213907322517	7.953735922586355e-4
HCC	chr16	2852921	64063	PRSS22	-	-5249	5444	-2.1319495084199835	-0.20589688879801823	14.850954089740846	7.954748488069572e-4
HCC	chr4	1763723	2261	FGFR3	+	29589	15561	2.905002503429134	-0.5871708417064276	14.849434120106068	7.961078309704136e-4
HCC	chr16	56617286	4500	MT1L	+	175	1358	2.486974653358752	-0.5871335207192078	14.849398571259414	7.961145148938856e-4
HCC	chr5	58564565	101928600	LINC02108	-	6322	16677	-2.4850034056889267	-0.14790015205268014	14.849315365063177	7.961413150158713e-4
HCC	chr5	135566720	153328	SLC25A48	+	12445	309473	-1.8817871045404888	-0.4063369866329406	14.849181034371657	7.961896969662431e-4
HCC	chr17	59280758	388403	YPEL2	+	50934	70043	-2.9662893413903437	-1.0378879367796412	14.848904075288026	7.962982955054592e-4
HCC	chr6	170076575	102724511	LOC102724511	+	84067	2386	-2.295069823117322	-0.590049686004411	14.848877692724542	7.96301111496275e-4
HCC	chr8	142550216	23237	ARC	-	-64256	3429	-2.156636349578364	0.06293513479733386	14.848237645468984	7.965630530367641e-4
HCC	chr16	84838742	83716	CRISPLD2	+	-18761	89530	-2.4192033632362646	-0.560256465691654	14.848176505640161	7.965805493253666e-4
HCC	chr10	57833253	253430	IPMK	-	-434681	76418	-2.2689960203375303	-0.4787685202961273	14.848121309164533	7.965955359379607e-4
HCC	chr2	25340657	1788	DNMT3A	-	-1258	108955	3.6318327554187047	-0.28275663271979046	14.847972347842692	7.966501258341633e-4
HCC	chr7	2475289	402635	GRIFIN	-	-1094	1247	-2.1874205746290727	-0.2967067218461936	14.84785358398429	7.966919641678569e-4
HCC	chr9	133256263	28	ABO	-	-18951	20039	-2.9372135039226395	-1.1958772483846003	14.847609081327889	7.967869211012833e-4
HCC	chr12	20368807	5139	PDE3A	+	438	314863	2.566425020042813	-0.44519521117619726	14.847585380791656	7.967886064597806e-4
HCC	chr22	31084983	6525	SMTN	+	13	19629	4.690924539636575	-0.28524944207220654	14.847535143283721	7.968015025232996e-4
HCC	chr22	19765965	6899	TBX1	+	-9262	10630	3.1496563852593096	-0.1582017454629159	14.847455550402103	7.968268005290814e-4
HCC	chr2	206275125	57683	ZDBF2	+	-97	39399	2.4525760982096396	-0.3219213265993292	14.84735208041073	0.00079686218716416065
HCC	chr11	2302532	29125	C11orf21	-	-517	7410	-2.167685261183759	-0.49914317161703325	14.847232266360692	7.969044809826013e-4
HCC	chr5	30864308	1004	CDH6	+	329347	135492	-2.1844264206056603	-1.005384929066656	14.847184112728165	7.96916498822295e-4
HCC	chr1	167603059	92241	RCSD1	+	27134	78504	-2.306352658617413	-0.8414451927086761	14.84697134888782	7.969980716790838e-4
HCC	chr20	25774744	728882	FAM182B	-	-21364	32656	-1.9225328886648827	0.6484080914363426	14.846868193678457	7.970333333217445e-4
HCC	chr1	24929414	864	RUNX3	-	-865	30769	2.217408880628391	-0.1375017851554844	14.846766441317435	7.97068003786002e-4
HCC	chr20	57420692	100291105	LOC100291105	-	27636	8897	-2.3602975591181727	-0.8250700358213814	14.846566818949036	7.971440384294295e-4
HCC	chr6	168517478	64094	SMOC2	+	-76327	226844	-1.9777226438149584	-0.13677646010828823	14.846397307043844	7.97199736445579e-4
HCC	chr11	2862300	338653	KCNQ1-AS1	-	731	21435	-2.192714488273006	-0.6576971414461255	14.8463956196316	7.97199736445579e-4
HCC	chr9	101595083	5535	PPP3R2	-	82	3387	-2.2854892021200355	-1.178449080106692	14.846350854923955	7.972103269944953e-4
HCC	chr2	238919439	401039	LINC01940	-	-6830	6968	-2.297837617221091	-0.3215902164507555	14.846185101301408	7.972720589963274e-4
HCC	chr4	57110199	3490	IGFBP7	-	-186	79315	2.4028139310892884	-0.763332327691175	14.845958996173184	7.973593093169291e-4
HCC	chr22	11628757	102723769	LOC102723769	+	268649	59129	-2.833690930844863	0.14729592942892342	14.845519486204452	7.975368021150357e-4
HCC	chr9	42793017	105500239	XLOC_007697	+	-4617	1209	-2.0841070764915943	-0.12960710178876061	14.844762681687506	7.978485437360404e-4
HCC	chr7	140230721	100134229	KDM7A-DT	+	-53460	2380	2.591233142633775	0.10744083651368092	14.844723857831866	7.978566303491561e-4
HCC	chr9	134477200	6256	RXRA	+	-70618	34005	-2.0481120867469884	-0.47797971650133175	14.84448314835609	7.979501241031818e-4
HCC	chr7	27176042	3206	HOXA10	-	1706	3746	2.1610304243447858	-0.20350091526061165	14.844413500597511	7.97971252818662e-4
HCC	chr19	19538471	148113	CILP2	+	-206	8395	2.700754985881293	-0.7848043477319703	14.843945013074602	7.981611459524818e-4
HCC	chr22	43530644	100874197	EFCAB6-AS1	+	-14390	20352	-2.0906012945430903	-0.2833892941213236	14.843917283673719	7.98164541123816e-4
HCC	chr6	39347752	83795	KCNK16	-	25198	6384	-2.059208238349429	-0.08006844305706676	14.843883257890127	7.981706009400395e-4
HCC	chr1	230401324	79605	PGBD5	-	-24604	104283	-2.54636947829485	0.101779648297319	14.843742774708495	7.982217138941922e-4
HCC	chr15	93266473	56963	RGMA	-	177259	45809	-2.0596159953483415	-0.407136630305236	14.843621045914077	7.98264892642285e-4
HCC	chr11	126531856	101929427	LOC101929427	+	120922	29326	-2.3456748269300594	-0.5633499496040244	14.843459576080306	7.983248948197263e-4
HCC	chr8	126581436	157638	FAM84B	-	22970	6029	-2.239890375009891	-0.04919756241327616	14.842799600433267	7.98595947905162e-4
HCC	chr12	49961773	362	AQP5	+	-277	4187	2.159923399237829	-0.7897949336592501	14.84270541552511	7.98627356380718e-4
HCC	chr2	1813542	7837	PXDN	-	68995	112661	-1.9966356175204987	-0.713916599257566	14.84268601272138	7.98627356380718e-4
HCC	chr2	26503731	9381	OTOF	-	25689	20840	2.3326862443300085	-0.5738792515324186	14.842624386614567	7.98645107386928e-4
HCC	chr16	31324349	3687	ITGAX	+	30785	27864	-2.2466135935084357	-0.3771192770252214	14.84260075501524	7.98646770275468e-4
HCC	chr7	156022615	389602	LOC389602	+	-59983	5760	-2.10007452672885	-0.39131020613001094	14.84248800457312	7.986861708290989e-4
HCC	chr1	62195115	54596	L1TD1	+	-313	17527	2.1010024179599887	-0.49587137112770147	14.842289724421668	7.987617946685386e-4
HCC	chr15	30896688	22909	FAN1	+	7164	7937	-2.4669459216148653	-1.2145706050475948	14.841842688855003	7.989427914452138e-4
HCC	chr11	37812550	105376633	LOC105376633	+	126051	16063	-1.9120791884284032	0.13753642563481416	14.841637184954212	7.990215002194534e-4
HCC	chr2	236167585	2637	GBX2	-	-424	2774	2.3295860021402146	-0.5898581160392657	14.841584869114591	7.990353163120689e-4
HCC	chr17	33135408	124912	SPACA3	+	-142557	5027	-2.1128209920507315	-0.8983176250200966	14.841370090830281	7.991179639349582e-4
HCC	chr16	56307230	100500891	MIR3935	+	-61710	104	-2.532182241363477	-0.30340007149100606	14.840910409394922	7.993044015804816e-4
HCC	chrX	153029892	29944	PNMA3	+	26517	4059	-2.216675301023791	-0.3445932865918066	14.840692570540746	7.993883746072194e-4
HCC	chr18	46466746	125336	LOXHD1	-	-52340	41833	-2.150902076156689	-0.11347926565426361	14.840621671788725	7.994100737731908e-4
HCC	chr14	84399440	26843	SNORD3P3	+	872492	130	-2.494886003906372	-0.5647706091885787	14.840475000237106	7.994638913684296e-4
HCC	chr17	79175901	64772	ENGASE	+	-100964	13667	-2.029778369510168	-0.9263955780444578	14.840338084639413	7.995135771054095e-4
HCC	chr20	130136	81623	DEFB126	+	12417	3199	-2.6574171096336276	-0.8857919513860869	14.84015209527442	7.995840701955804e-4
HCC	chr21	31559305	150051	LOC150051	+	-60	1243	2.182687519953639	-0.3720071768852166	14.840092560459965	7.995948296075501e-4
HCC	chr1	3594098	1953	MEGF6	-	-17397	123554	-2.0346484586071294	-0.48940101208468834	14.840087312868583	7.995948296075501e-4
HCC	chr19	46411514	83987	CCDC8	-	-2148	3334	-1.9263684463497794	-0.4220594441998252	14.839824715466985	7.996978115368126e-4
HCC	chr20	50070790	100887755	TRERNA1	-	29161	923	-2.3079556797187566	-0.956005996361855	14.839734526186561	7.997276993050003e-4
HCC	chr16	75623427	23536	ADAT1	-	104	26445	1.9411267962484267	-0.12694990384481983	14.839538251776855	7.998025733263573e-4
HCC	chr1	192808740	5997	RGS2	+	299	3239	3.2152262321316702	0.007172874852097782	14.839158413053543	7.999553076807217e-4
HCC	chr20	18588178	92675	DTD1	+	-285	176024	5.108713958823716	-0.06705972833990662	14.839005936978651	8.000116251873814e-4
HCC	chr10	11441432	9712	USP6NL	-	-90848	71771	-2.334444333381529	-1.0792141577355585	14.838803401563965	8.000891822514558e-4
HCC	chr5	143403733	2908	NR3C1	-	44	125759	1.6116615943527326	-0.14185633814703585	14.838614996706616	8.001607520726853e-4
HCC	chr8	10594255	94137	RP1L1	-	-60852	48758	-2.0482306565624557	-0.2674155345215637	14.838524281176738	8.001908810977965e-4
HCC	chr10	101061480	81621	KAZALD1	+	-238	4353	-2.5381522894627704	-0.20355631735326726	14.838463648736763	8.002082477432754e-4
HCC	chr11	10693674	10335	MRVI1	-	100	120484	-2.065253535360782	0.09360487893277554	14.838333330044279	8.002551822098483e-4
HCC	chr22	35478477	23551	RASD2	+	62828	12694	-1.910156300908864	-0.48301062021608226	14.83829335074439	8.002637871643173e-4
HCC	chr7	2526840	100616116	MIR4648	+	234	72	-2.627770785142003	-0.27371748062280277	14.838174285399255	8.003059499768029e-4
HCC	chr19	45227729	90332	EXOC3L2	-	-6482	21835	-2.427235676272147	-0.6028993533268802	14.837946034847562	8.003944492151443e-4
HCC	chr12	130556136	23504	RIMBP2	-	-72320	232321	-1.947907618206727	-0.2595141531517693	14.837860271230483	8.004224861097764e-4
HCC	chr21	45358953	388830	LINC00316	-	16963	3401	-2.504498534320336	-0.2307755106929722	14.837635648053293	8.00509458925167e-4
HCC	chr21	39366385	7485	WRB	+	13859	17646	-2.689031365684747	-1.1345773263910583	14.837445678826683	8.005817314881264e-4
HCC	chr21	46000670	1291	COL6A1	+	-18921	23301	-2.364780298439521	-0.5921059274239779	14.837369809954623	8.006055750613792e-4
HCC	chr12	117761348	283455	KSR2	-	-206875	515212	-1.8714992631960783	0.1888162105630657	14.837294959440243	8.006289871475825e-4
HCC	chr9	137877797	774	CACNA1B	+	-8	246836	2.43320104482916	-0.9592377788371265	14.837222539578825	8.006513681719007e-4
HCC	chr7	116181216	26136	TES	+	29277	48291	-2.4055130418248414	0.0224875582291169	14.837120474312435	8.006863352033056e-4
HCC	chr5	178118591	23138	N4BP3	+	-5036	12552	-2.2439022093696326	-0.37073664288095354	14.836648496756062	8.008783654227424e-4
HCC	chr22	37203420	6753	SSTR3	-	-7269	6453	-2.053078131041626	-0.4158155282727557	14.836291028127448	8.010218075596132e-4
HCC	chr17	74472110	11314	CD300A	+	-5727	18416	-2.192400772071999	-0.8536548648182373	14.835782200625488	8.012264286321503e-4
HCC	chr11	70451899	2017	CTTN	+	-53393	38079	-3.038000708695484	-1.041079533041694	14.835769907131763	8.012264286321503e-4
HCC	chr17	46907097	9570	GOSR2	+	16020	18904	-2.424661922492984	-0.6584898561379022	14.835048997555774	8.015243733216911e-4
HCC	chr10	100762428	5076	PAX2	+	-16717	84231	-2.2703153011172996	-0.4611186882166012	14.834452141858677	8.017696914840276e-4
HCC	chr16	85376436	100847022	MIR5093	-	70111	100	2.1905374070985797	-0.8408559568104911	14.834427224521505	8.017719113315398e-4
HCC	chr15	82046333	84206	MEX3B	-	190	4366	2.4885803024243667	-0.8616755487913971	14.834150917566134	8.018810070706307e-4
HCC	chr2	19868924	400946	LINC00954	+	-70	16194	2.4248612641261493	-0.7683297368234242	14.834112998470282	8.018859446388343e-4
HCC	chr10	3125137	106633806	SNORD142	+	8967	195	-2.3919753261691006	-0.5385079087457999	14.834099914444181	8.018859446388343e-4
HCC	chr2	3605240	78989	COLEC11	+	812	38593	-2.0444004156231648	-0.9314706529827511	14.834066938207712	8.018915916006526e-4
HCC	chr6	46015311	53405	CLIC5	-	-578	117437	2.797223468382854	0.5266171411438032	14.833975207999814	8.019222199413961e-4
HCC	chr12	132198169	50614	GALNT9	-	-7859	9657	-2.58362142835216	-0.8513012671122241	14.833873262369146	8.019571932337415e-4
HCC	chr12	127146193	101927592	LINC02405	-	85796	145170	1.976560493522023	-0.3036897081359634	14.833803069107567	8.019786662696005e-4
HCC	chr17	39225741	342667	STAC2	-	-131	15337	3.111020569660773	-0.7229322663450232	14.833659689941932	8.02024566857972e-4
HCC	chr11	46238186	90993	CREB3L1	+	39452	43785	3.135510247178349	-0.030138824350980132	14.833655739504685	8.02024566857972e-4
HCC	chr19	19226934	1463	NCAN	+	-14961	40280	-1.9589006000902427	-0.4066664544310187	14.833562691922403	8.020557610002128e-4
HCC	chr2	206437032	8745	ADAM23	+	6612	177488	-2.331545279513447	-1.1134192521593493	14.833520183450098	8.020654635344292e-4
HCC	chr10	77413155	101929286	KCNMA1-AS3	+	-62283	25742	-2.39785262466651	-0.8684180552620978	14.83313059850309	8.022190896689892e-4
HCC	chr14	23639337	10202	DHRS2	+	-2973	9276	-2.3743905946636743	-0.8035236276863025	14.833104980259314	8.022190896689892e-4
HCC	chr5	77100569	84327	ZBED3	-	13323	10570	-2.5684741724116216	-1.0448888718441194	14.833095461775798	8.022190896689892e-4
HCC	chr1	41366319	100132074	FOXO6	+	-4388	21661	2.352094888215157	-0.4838755439035488	14.83308020163907	8.022190896689892e-4
HCC	chr3	150410769	9819	TSC22D2	+	-2434	51784	1.3960102867561262	-0.12535038853350733	14.832799553796184	8.023300947691857e-4
HCC	chr5	141682029	64411	ARAP3	-	-204	28833	2.8362256977313898	-0.950405764696608	14.83270870657617	8.023603654359762e-4
HCC	chr8	142428268	203062	TSNARE1	-	25019	191170	-1.9690351679649922	-0.184508897896316	14.832676990512226	8.023610881305431e-4
HCC	chr1	1000253	57801	HES4	-	81	1209	3.418513323275034	-0.8592480788532089	14.832667624637764	8.023610881305431e-4
HCC	chr5	133445408	100302134	MIR1289-2	-	17702	111	-2.4584393626479573	-0.052500561543550636	14.832401888454399	8.024657687449653e-4
HCC	chr9	98807745	79695	GALNT12	+	-46	42383	2.51800345133409	-0.5337135184715841	14.832180244386322	8.025517005974905e-4
HCC	chr11	70120907	55107	ANO1	+	-35497	104137	-2.2633993122863156	-0.4590494516060133	14.832137632917544	8.02561454009201e-4
HCC	chr15	45129864	90527	DUOXA1	-	3	12496	2.057231731828247	-0.1797723532328481	14.832064542848073	8.025841775253668e-4
HCC	chr3	197029282	4241	MELTF	-	-533	10863	2.2481641281015396	-0.33576555769747957	14.83190845188301	8.02642224147325e-4
HCC	chr5	526364	6550	SLC9A3	-	1930	52449	-1.8552561581010658	0.1286779196986318	14.831877387165104	8.02647064879024e-4
HCC	chr8	51298883	137902	PXDNL	-	-510562	489869	-2.047426564696882	-0.3252310360882545	14.831157006320254	8.029453193701096e-4
HCC	chr8	141308060	731779	LINC01300	+	32489	4073	2.3860248133979014	-0.19053299325033385	14.83087504517784	8.030569859249505e-4
HCC	chr5	141431560	26025	PCDHGA12	+	-969	82389	1.942464731341991	0.7171111861341275	14.830795506989894	8.030779236269746e-4
HCC	chr7	4838008	109623455	SNORD165	-	558	63	-1.944582453820867	0.036753458435340336	14.830786494042947	8.030779236269746e-4
HCC	chr7	151632127	51422	PRKAG2	-	-131	76144	3.2251521455779137	-0.2718962222567932	14.830739794704154	8.030894248943678e-4
HCC	chr16	89036366	197322	ACSF3	+	57443	62038	-1.985876385715124	-0.34555300176061277	14.830487426812489	8.0318850911843e-4
HCC	chr22	48744622	100616415	MIR4535	+	35673	59	-2.372690003000922	0.1957730437429009	14.830341028618797	8.032424723907127e-4
HCC	chr8	139252194	169044	COL22A1	-	338188	325772	-1.8446614614591388	-0.21806673573211913	14.830169161231588	8.03307287446661e-4
HCC	chr9	97851910	101928337	PTCSC2	-	-1170	153456	2.284368954723039	-0.3695019048365424	14.830143222902045	8.033099495608949e-4
HCC	chr7	6975481	100500886	MIR3683	-	-91564	82	-2.7597168590059336	-0.9515203062521382	14.830094934196524	8.033221316062091e-4
HCC	chr7	151174821	2636	GBX1	-	7273	18960	1.9115930680865423	-0.43514715001156523	14.829744343496852	8.034630884137396e-4
HCC	chr1	7705468	23261	CAMTA1	+	-604	64843	2.6958395080314204	-0.48999554766827397	14.829664854825396	8.034885649212476e-4
HCC	chr7	6615804	54753	ZNF853	+	-187	8675	1.6782602218561178	-0.30450114203642537	14.829608118162138	8.03504349098788e-4
HCC	chr2	10519543	101929715	LOC101929715	+	-69815	5825	-2.8807520889971827	-0.680746712061171	14.829539940724771	8.035250079726535e-4
HCC	chr8	135689469	10656	KHDRBS3	+	-232004	190145	-2.2305859589029553	-0.46093386158964655	14.829511582546807	8.035287023316623e-4
HCC	chr1	204619810	10446	LRRN2	-	-65543	68181	-2.5256201075875864	-0.4112835133335117	14.82942654563248	8.035565452005309e-4
HCC	chr7	2500211	3955	LFNG	+	12318	15901	-2.2605476349169393	-0.5236292296625397	14.829397007194125	8.035607427534243e-4
HCC	chr7	31007077	2692	GHRHR	+	-43056	15511	-1.9663114905123957	-0.3318464490697007	14.82937483180691	8.035618032587854e-4
HCC	chr14	102929098	81693	AMN	+	-6442	8187	2.0757767340241196	-0.3658581695382593	14.829036695472524	8.036974958849411e-4
HCC	chr16	4474295	57407	NMRAL1	-	-355	12971	-3.2851300567533053	-0.4999618257190621	14.828187220917414	8.040511797990591e-4
HCC	chr8	142818433	2765	GML	+	16368	12046	-2.566480704442016	-0.17695102800646165	14.827785580168118	8.042140346171643e-4
HCC	chr20	3660601	64096	GFRA4	-	-2798	4108	2.0931838597502868	-0.2711506246823471	14.827720427303696	8.042334228679837e-4
HCC	chr16	68372183	54496	PRMT7	+	-61069	46153	-2.8553976380176684	-0.9804899616141441	14.827254936721765	8.044235482629093e-4
HCC	chr7	28949461	9865	TRIL	-	-8952	5056	-2.9593160807456624	-1.0306233299032808	14.827232582561471	8.044246867552503e-4
HCC	chr19	48443732	83743	GRWD1	+	2041	8135	2.230620642722572	-0.2721732589536049	14.827210663785884	8.044256396337405e-4
HCC	chr14	88142849	101928791	LOC101928791	-	116537	7708	-2.352076006435554	-0.47172133167333086	14.827029994926832	8.044943069304908e-4
HCC	chr7	55449185	81552	VOPP1	-	-77695	56273	2.0227398336821043	-0.3394584195932803	14.826998417166124	8.044993802722142e-4
HCC	chr3	128555402	23434	LINC01565	-	-20684	4087	2.3525249650102187	-0.21760845074172183	14.826891110112257	8.045298160590866e-4
HCC	chr17	60150073	762	CA4	+	-137	29086	1.9098200243365764	0.09252820258120864	14.826887700073648	8.045298160590866e-4
HCC	chr1	2592841	127281	FAM213B	+	-6091	4720	-2.0147388881284463	-0.1919421877354425	14.82661031455276	8.046397550639438e-4
HCC	chr2	64859935	101927438	LINC01800	-	-3696	17502	3.197280727364573	-0.04076293040454107	14.82650329121661	8.046770188402531e-4
HCC	chr8	1507188	100507435	DLGAP2-AS1	-	-114476	56155	-2.7842919890183038	-0.5665267281522269	14.82615860236335	8.048156985680273e-4
HCC	chr3	119199283	7348	UPK1B	+	-25705	31576	-2.713357722110271	-0.1683380105942036	14.826118683342528	8.048179722278297e-4
HCC	chr6	21629745	6659	SOX4	+	-36004	4878	-2.585628805036716	-0.7846520639587132	14.826103739000388	8.048179722278297e-4
HCC	chr21	42083017	89766	UMODL1	+	-11700	71679	-2.0239536966848672	-0.7865314123625279	14.826094225906957	8.048179722278297e-4
HCC	chr7	65251968	285905	INTS4P1	+	-110938	93193	2.8521081030810658	-0.35247784139390015	14.8260713942012	8.048193161561343e-4
HCC	chr7	47185910	109623468	SNORD151	-	-278893	84	-2.0557790796802475	0.009387883292852684	14.826010967029141	8.048367037992192e-4
HCC	chr22	12693405	102723769	LOC102723769	+	-795999	59129	-1.6685298059445157	0.9397194612339611	14.825250731452257	8.051527959507764e-4
HCC	chr22	43278037	101927447	LOC101927447	+	-2095	7885	-2.4448938660287314	-0.4571193770879853	14.82520587180695	8.051635448948619e-4
HCC	chr1	2353476	100129534	LOC100129534	-	815	2247	-2.161488084986765	0.014926133683928304	14.825166056307154	8.051721405883986e-4
HCC	chr19	42088917	64763	ZNF574	+	-12779	5430	-2.0850664706270243	-0.18763481835644985	14.825129964325853	8.051791467776087e-4
HCC	chr3	83404143	105377180	LINC02008	+	-1418001	477534	-2.0430835759225876	-0.584044758023059	14.824676864042459	8.053642081724548e-4
HCC	chr22	46421034	55687	TRMU	+	-85633	21940	-2.3116437507688374	-1.2144534416022683	14.824619328802306	8.053803732732718e-4
HCC	chr16	842872	388199	PRR25	+	-37429	8419	-2.1385552228451448	-1.0433573826159852	14.82453558568045	8.054077079040916e-4
HCC	chr7	142349799	207147	TRY2P	-	77550	3966	-1.8177138266685324	0.29861422490120865	14.824515958996532	8.054077079040916e-4
HCC	chr10	34931558	100505601	PARD3-AS1	+	-115790	655	-2.071601256360428	-0.7060272878344404	14.824416801444222	8.054416496402997e-4
HCC	chr4	3286930	6002	RGS12	+	27217	125767	-2.0078980407157583	-0.5914593429146708	14.824268972057482	8.054963803918275e-4
HCC	chr2	10903288	3754	KCNF1	+	8649	2289	-2.488592464805734	-0.3079555563937706	14.824226592636343	8.055060754600796e-4
HCC	chr22	46536871	9620	CELSR1	-	-299	176337	2.4055727598704175	-0.630281482198627	14.824030004102674	8.055816378011984e-4
HCC	chr1	3028954	140625	ACTRT2	+	-7472	1422	-2.0946765021089653	-0.3912161386978778	14.823941518617495	8.056110285805802e-4
HCC	chr4	47377346	54951	COMMD8	-	-86384	12942	-2.3326306216924113	-0.388667882295629	14.823872665906016	8.056320339014483e-4
HCC	chr11	486954	6050	RNH1	-	-19867	12310	2.4043024100407484	-0.3929102921333619	14.82334262388914	8.05850076810385e-4
HCC	chr11	627091	6343	SCT	-	-149	925	2.6355437977170184	-0.8011062162370235	14.823270291260613	8.058725755726169e-4
HCC	chr10	44385529	6387	CXCL12	-	432	9231	-2.7474056796788258	-0.3789658985408205	14.823226058621188	8.05883067650962e-4
HCC	chr1	167065908	10223	GPA33	-	-24723	37796	-1.9621484880528999	-0.022833561595386194	14.822756203725248	8.060754543136367e-4
HCC	chr11	20156368	120237	DBX1	-	-3956	4170	2.3083138216811045	-0.435860365588729	14.822711339033482	8.060862193916828e-4
HCC	chr18	63089349	596	BCL2	-	-230031	196035	-2.549144678439284	-0.9021628633591628	14.82262637970399	8.06114122181898e-4
HCC	chr7	24776072	1687	GSDME	-	18052	59666	-2.7743115163048264	-0.7315372224543464	14.822409151838919	8.061985655791826e-4
HCC	chr7	57202935	105375297	LOC105375297	-	-19239	1006	-2.195988321653586	-0.5047670789481573	14.822312276326748	8.062315665405837e-4
HCC	chr13	44416882	400128	TUSC8	-	10898	5735	-2.220177070238197	-0.29895846886561533	14.822190117064267	8.062753780997591e-4
HCC	chr17	56834848	8526	DGKE	+	-749	34577	3.0476783715218176	-0.818353072891129	14.822165911252227	8.062773142439665e-4
HCC	chr12	64390352	115749	C12orf56	-	-213	123583	2.39694972419963	-0.2794591173366303	14.822038329595784	8.063234467898603e-4
HCC	chr5	172717056	101928093	LOC101928093	+	38447	7060	3.4986045632491543	-0.04780420751621074	14.821838740450787	8.064003706886027e-4
HCC	chr9	95516445	5727	PTCH1	-	-520	73986	3.171810270758053	-0.3345876606344242	14.821410588964184	8.065750468457704e-4
HCC	chr8	25459409	157313	CDCA2	+	-478	48987	-2.6770119683255804	0.3315141621578951	14.820563384861455	8.069290392818433e-4
HCC	chr12	123389823	387893	KMT5A	+	1452	18079	3.8482074177620027	0.12181453800392607	14.820476980901056	8.069575904394919e-4
HCC	chr9	131277268	286336	FAM78A	-	749	18442	2.43278959478379	-0.5868348506963943	14.820286825107054	8.070245347010308e-4
HCC	chr13	25372137	51761	ATP8A2	+	-126	653841	3.6366315936666846	-0.5825590151686455	14.820271408079144	8.070245347010308e-4
HCC	chr14	102928473	81693	AMN	+	-5817	8187	2.214754780069428	-0.4381724283225837	14.820261505701005	8.070245347010308e-4
HCC	chr10	42753267	105378269	LOC105378269	+	1875	14480	1.9651006975242158	0.016257794421575066	14.819470696079783	8.07354583877179e-4
HCC	chr7	27173395	3206	HOXA10	-	-941	3746	2.36574084696681	0.35178093335717425	14.819440945078476	8.073588974547879e-4
HCC	chr1	6087545	8514	KCNAB2	+	-41431	55080	-2.2051220362543082	-0.4626282304284903	14.819410626272301	8.07363454220447e-4
HCC	chr7	45564785	107	ADCY1	+	9355	90533	-1.9781457069886197	0.24209973654160866	14.81896497158646	8.075458360865515e-4
HCC	chr7	155467110	2020	EN2	+	-8981	6703	2.023403995366625	0.2919323041025335	14.818908507638838	8.075615894628381e-4
HCC	chr10	122295016	118663	BTBD16	+	-23720	66885	-2.633639533608102	-0.4378716848872986	14.81878933282016	8.076041972206016e-4
HCC	chr11	117195375	6876	TAGLN	+	3919	8172	-2.4465270282461544	-0.3840660054821896	14.818465805730135	8.077343257354351e-4
HCC	chr1	3290651	100422968	MIR4251	+	-162676	61	-2.2958509058528773	-0.541086855540641	14.818410845183884	8.077494391820869e-4
HCC	chr1	236981616	645745	MT1HL1	-	-22802	316	-2.446481454762351	-0.515812962313079	14.818106275356016	8.078714707176655e-4
HCC	chr15	80559296	101929586	LOC101929586	-	-3648	8334	-2.098108640349275	-0.6461989464455529	14.818081877982053	8.078734944847955e-4
HCC	chr5	401054	116349	EXOC3-AS1	-	-42106	1325	-2.627968318495543	-0.9109884344964694	14.817994801380124	8.07902368761613e-4
HCC	chr16	3564435	197358	NLRC3	-	-12969	38369	-2.467694610634266	-0.05536995032168657	14.817597054077275	8.080643467886518e-4
HCC	chr1	21830180	401944	LDLRAD2	+	-17915	12957	-2.157482664496987	-0.8931523319073567	14.817361275300314	8.081569476494898e-4
HCC	chr13	113428926	101928841	LOC101928841	-	14533	14784	-2.665230590980625	-1.1074156356574074	14.817334875808939	8.081598304634337e-4
HCC	chr17	44308756	10900	RUNDC3A	+	-197	10112	3.6432640433582204	-0.5743126665953512	14.817174664749245	8.082200569539418e-4
HCC	chr7	935335	11033	ADAP1	-	8119	29317	-2.214570548010657	-1.2561650350964784	14.816965289712101	8.083013593890435e-4
HCC	chr7	49773890	375567	VWC2	+	-229	143090	2.8131329997207093	-0.03630998830368436	14.81636688543378	8.085494417096238e-4
HCC	chr20	19212818	57419	SLC24A3	+	-172	510252	3.644439926618123	-0.17696523107097029	14.816172330223797	8.086244233717651e-4
HCC	chr14	50872278	145447	ABHD12B	+	-118	32811	2.1336553306268584	-0.44378985020771894	14.816078320181369	8.086562984117034e-4
HCC	chr3	143119609	9435	CHST2	+	167	4239	3.1722425693121417	0.1894940770671035	14.816004666716935	8.086755336561346e-4
HCC	chr19	48443714	83743	GRWD1	+	2059	8135	2.1463913622724338	-0.27991665671585203	14.815994119701493	8.086755336561346e-4
HCC	chr7	97732146	6863	TAC1	+	-187	8514	2.0687037549543974	-0.20054694422600058	14.815723427132198	8.087831787595929e-4
HCC	chr21	41350141	4600	MX2	+	11882	46920	-2.263122031284687	-0.6251702928093326	14.81546747374037	8.088845165852154e-4
HCC	chr14	101525409	64150	DIO3OS	-	-35013	3123	-2.1443559786554367	-0.04889050315507839	14.815311903627027	0.00080893545190363755
HCC	chr5	86014	153478	PLEKHG4B	+	6137	97822	-1.9069888643546244	0.08949519621672376	14.81530938251521	0.00080893545190363755
HCC	chr9	90613780	54769	DIRAS2	-	-29325	33274	-2.746809104289354	-0.4922529371616462	14.815158062011228	8.08991923883711e-4
HCC	chr11	2264861	430	ASCL2	-	-6091	2455	-1.8069700759277894	-0.33103606020566867	14.815054960830349	8.090277142235599e-4
HCC	chr7	55798877	346288	SEPT14	-	-63912	69246	-2.135133532117709	-0.6494407024592679	14.814755668026208	8.091476779698072e-4
HCC	chr6	99296388	84553	FAXC	-	-53267	78495	-2.1778851353628483	-0.4795914237159588	14.814570377066786	8.092187413556969e-4
HCC	chr5	128538771	2201	FBN2	-	729	280134	2.3813610986200824	-0.39213153552327534	14.81433721066103	8.093076106634473e-4
HCC	chr20	63102379	768097	HAR1B	-	60	6827	4.5134062359608675	-0.041645670540214785	14.814323939568087	8.093076106634473e-4
HCC	chr11	60073539	2206	MS4A2	+	15125	9804	-2.004486387677757	-0.4267818435361675	14.814086394375053	8.094011149499776e-4
HCC	chr19	35010393	57655	GRAMD1A	+	-10073	26152	-3.5497970003296944	-1.254167348038549	14.813853962165055	8.094924355396006e-4
HCC	chr22	48546029	284933	LOC284933	-	-1358	8488	-2.0562194094209003	-0.9396394119479036	14.813420340975284	8.096701383489974e-4
HCC	chr19	1754870	390874	ONECUT3	+	-1207	21783	2.6808503664586505	-0.8572001608196036	14.813341320641356	8.096956206521628e-4
HCC	chr5	116615985	57556	SEMA6A	-	41059	131372	-2.0330090273092187	-0.03596541878528537	14.813033701709074	8.098192602206105e-4
HCC	chr19	34557589	100129800	ZNF807	-	12203	3671	-2.2484650235621015	-0.618437180631099	14.81278509226155	8.099175761825728e-4
HCC	chr9	124479275	2516	NR5A1	-	-28145	26185	-2.0611156973632756	-0.023557802297103164	14.812580720965016	8.099943938599818e-4
HCC	chrX	58283015	7789	ZXDA	-	372382	5204	-2.562005420604351	-0.6593235425393242	14.812566897549871	8.099943938599818e-4
HCC	chr7	290157	442497	LOC442497	+	89268	3455	2.1448779827581568	-0.21322352001200487	14.812531329869692	8.100012234965222e-4
HCC	chr18	59900194	5366	PMAIP1	+	-234	4347	2.641188953958601	-0.46575064922796666	14.81238227789629	8.100567974154307e-4
HCC	chr10	21516995	387640	SKIDA1	-	-8687	12203	-2.4107535605382107	0.19763304664294953	14.812323311650568	8.100736784436833e-4
HCC	chr2	120223608	79134	TMEM185B	-	200	5938	-4.087344009665092	-0.9374159583673206	14.812278659732161	8.100844111600924e-4
HCC	chr22	49717862	348645	C22orf34	-	60320	37087	-2.188141608625439	-0.52894965663875	14.81212128590861	8.101328060724042e-4
HCC	chr19	48443734	83743	GRWD1	+	2039	8135	2.1294617774631828	-0.27320039937759805	14.81212000427519	8.101328060724042e-4
HCC	chr7	7478771	340267	COL28A1	-	-57058	177217	-2.542065945494728	-0.4705187928044988	14.812107002866973	8.101328060724042e-4
HCC	chr4	830714	10815	CPLX1	-	4557	41201	-2.228354932136079	-0.8376445580758993	14.811864159572572	8.102286840226547e-4
HCC	chr7	27164461	3205	HOXA9	-	-1069	3093	2.344201279486861	0.3877650423272472	14.811647123933284	8.10313484557268e-4
HCC	chr8	102509419	4956	ODF1	+	42201	9398	-2.5817713334357864	-0.021816875651651652	14.811598834334696	8.10325784061877e-4
HCC	chr8	48977044	6591	SNAI2	-	55604	3760	-2.086239805175075	0.04090049444998105	14.811323861255843	8.104258457020899e-4
HCC	chr17	81365825	100130370	LOC100130370	-	-19300	9694	-2.689615494508618	-0.8394058162052798	14.811316171185346	8.104258457020899e-4
HCC	chr6	73353401	340168	DPPA5	-	-875	1215	-2.164395761383466	-0.7215501823372551	14.811306981572411	8.104258457020899e-4
HCC	chr13	42992102	94240	EPSTI1	-	-210	105925	-2.7517443877605934	-0.4080134326938608	14.811283370617794	8.104275419564208e-4
HCC	chr11	119788307	102724301	LOC102724301	+	-58724	10041	-1.9932514328255102	-0.2079770900837837	14.811150272691435	8.104762901022625e-4
HCC	chr3	38938854	11280	SCN11A	-	-11707	104793	-2.7708176782198985	-0.7527818515353613	14.811109282318782	8.104854556819545e-4
HCC	chr1	55310888	100616272	MIR4422	+	-85247	83	-2.14975191303027	-0.808980058410585	14.811028412040926	8.105117608382476e-4
HCC	chr1	18794322	80834	TAS1R2	-	-65339	20063	-2.0310238377156984	-0.6203308911346279	14.810825147120763	8.105906730919075e-4
HCC	chr15	25187004	100033447	SNORD115-10	+	532	81	-2.335801287501758	0.02546337226949141	14.81068488311346	8.106425118237367e-4
HCC	chr5	2996475	105374620	LOC105374620	+	-78621	2675	-2.019948069846926	-0.5409405869604642	14.810448283046355	8.107357677119905e-4
HCC	chr6	105137080	11149	BVES	-	-94	40351	2.359722729400415	-0.09174694650833802	14.810295092930978	8.107931732786281e-4
HCC	chr8	22676004	55909	BIN3	-	6856	48718	-2.012490875584663	-0.6727431430060571	14.810214386793199	8.108194183910404e-4
HCC	chr10	15765585	8516	ITGA8	-	45250	206387	-2.4140180153757735	-0.9171484407778232	14.810132755527604	8.108460622170338e-4
HCC	chr1	7146122	102725193	LOC102725193	-	-243632	1572	-2.233105957094454	-0.7478546258337183	14.810065441084369	8.108665512026251e-4
HCC	chr5	132656337	101927761	TH2LCRR	-	183	18107	2.866805342098525	-0.11625550558487942	14.809824252059428	8.109618068666192e-4
HCC	chr17	49132909	124872	B4GALNT2	+	58	37023	2.3211203715277957	-0.26726473877733364	14.80951150736037	8.110878484907217e-4
HCC	chr6	5086119	648791	PPP1R3G	+	-633	1736	2.2238021768640923	0.09377399398026405	14.809202757654717	8.112121914772784e-4
HCC	chr11	376614	338707	B4GALNT4	+	-6819	12323	-2.437885128335926	-1.0101965811908324	14.809082528159315	8.112554526654153e-4
HCC	chr13	109140575	100885782	MYO16-AS1	-	-26728	3399	2.211460502429992	-0.8400895627831007	14.809049238873541	8.112613154709497e-4
HCC	chr7	30172111	222166	MTURN	+	-37175	27830	-2.3490891060098145	-0.021347742686391807	14.808865840514244	8.113317553781436e-4
HCC	chr3	140942672	55186	SLC25A36	+	-852	38124	2.399642455048925	0.6856632857932002	14.808803315083587	8.113501970152062e-4
HCC	chr13	49220416	2862	MLNR	+	-78	2040	2.3674521844033594	-0.47367892312902604	14.808769421322324	8.113563208478633e-4
HCC	chr7	30682374	1395	CRHR2	-	-151	30583	2.7413216128799576	0.4989111709299044	14.808683258113888	8.113849332242671e-4
HCC	chr2	85189885	100874334	TCF7L1-IT1	+	-3476	845	-2.2227975028795366	-1.0499182374782439	14.808645039440584	8.113929182941756e-4
HCC	chr15	92655272	400451	FAM174B	-	-529	38353	3.2285563326281053	-0.5410960785818609	14.808356815671445	8.115084765524022e-4
HCC	chr7	45574299	107	ADCY1	+	-159	90533	2.0424888913847643	0.2389575245418243	14.808053252862088	8.116306530288989e-4
HCC	chr9	126207757	101929116	LOC101929116	-	-68158	5792	-2.2522477893684614	-0.6396001282360814	14.807161826174791	8.120059294359282e-4
HCC	chr18	36298515	80206	FHOD3	+	-819	482525	2.446484461318644	0.41125626275457444	14.807041298363075	8.120493626612268e-4
HCC	chr4	4387857	27065	NSG1	+	-894	32096	2.109853247856268	-0.2840647374698061	14.80640967918304	8.123129165661434e-4
HCC	chr17	61396486	103689912	TBX2-AS1	-	-3120	6151	2.3727570418962083	-0.49478174322709456	14.80610290624076	8.1243421794601e-4
HCC	chr8	46024242	389652	ASNSP1	-	-593401	38429	-1.9119368545901407	-0.2854325356288955	14.80608877384859	8.1243421794601e-4
HCC	chr20	58573642	149773	APCDD1L-DT	+	-58263	104514	-2.2520328845185147	-0.669887502630065	14.805714774349624	8.125868851091308e-4
HCC	chr10	53381820	4153	MBL2	-	610120	6321	-2.403052787733755	-0.9197506783369368	14.805488638329628	8.12675859143005e-4
HCC	chr6	48376477	442213	PTCHD4	-	307788	190662	-2.2137854289617027	-0.45491946530194727	14.805468888330324	8.126758991397365e-4
HCC	chr9	124012526	9355	LHX2	+	-916	21554	2.4977239311981783	-0.06127271002886139	14.805273052936641	8.127518242332614e-4
HCC	chr19	40965448	1555	CYP2B6	+	25851	27098	-2.2219170463859	-0.23527564110852325	14.805162140135899	8.127911543543922e-4
HCC	chr14	36581363	26257	NKX2-8	-	-1251	2604	2.442380998541292	-0.23245673576997924	14.805068269748617	8.128231409317546e-4
HCC	chr20	63864097	7165	TPD52L2	+	1131	26318	3.03415243239483	-0.048542913323142096	14.804894698481277	8.128894831664997e-4
HCC	chr20	46196639	958	CD40	+	-78385	11492	-2.1030901383875182	-0.7419816273183083	14.804872419791522	8.128906136247692e-4
HCC	chr7	2641916	80727	TTYH3	+	-9947	32834	1.979153928317835	-0.3799368389432923	14.804259133795686	8.131465385368112e-4
HCC	chr1	1000045	57801	HES4	-	-127	1211	3.2037997291418265	-0.1631468992040105	14.803719597512703	8.13370735322086e-4
HCC	chr2	819137	339822	LINC01115	-	-49289	88587	-2.07132566794041	-0.3920127488356053	14.803401862880975	8.134908851011461e-4
HCC	chrX	83510705	5456	POU3F4	+	-2444	1507	2.2589262965599173	-0.5503900468277905	14.803401735936703	8.134908851011461e-4
HCC	chr5	93621595	100313887	MIR2277	-	807	93	2.2211577605012525	-0.30997036213263685	14.803182235451253	8.135752671336602e-4
HCC	chr10	69382606	6865	TACR2	-	-34312	12717	-2.6486037209094926	-0.7987862916378592	14.803166822664302	8.135752671336602e-4
HCC	chr9	136363693	728489	DNLZ	-	-118	1912	-0.9329812135193813	-0.3440796416990006	14.8030271987954	8.136270254470092e-4
HCC	chr12	97724144	643711	LOC643711	-	-29454	40187	-2.080263115343283	-0.36471310502573134	14.802535037397057	8.138195420184294e-4
HCC	chr6	170138309	102724511	LOC102724511	+	22333	2386	-2.154075597336187	-0.7557622957269298	14.802527352856075	8.138195420184294e-4
HCC	chr22	20149391	388849	CCDC188	-	-517	1323	-2.8008574390952825	-0.3708453669150447	14.802522074514116	8.138195420184294e-4
HCC	chr9	135614354	360203	GLT6D1	-	-25186	15885	-1.9361049517878641	-0.552526628807443	14.80211745147935	8.13985691194459e-4
HCC	chr19	3826706	4145	MATK	-	24894	23844	-2.085051850539772	-0.08120807056270778	14.80209525495777	8.139867888651182e-4
HCC	chr17	43938133	107546764	LINC01976	+	128	702	2.3143025054649473	-0.08246196415860546	14.802033176580359	8.140051012646419e-4
HCC	chr1	220887018	100873924	HLX-AS1	-	6878	47378	1.9925370298376615	0.27266224713513415	14.801954558482336	8.140305536591568e-4
HCC	chr11	2889535	1028	CDKN1C	-	3770	2548	-2.4478250728180364	-0.7453599222964867	14.801667527735475	8.141394253653111e-4
HCC	chr14	99039892	64919	BCL11B	-	-231821	102426	-2.163100510068667	-0.5116280763328391	14.801663053119555	8.141394253653111e-4
HCC	chr20	21397476	644524	NKX2-4	-	67	2043	1.947224119399675	0.02214275593097607	14.80152922363959	8.141865630857503e-4
HCC	chr10	71494802	102723377	CDH23-AS1	-	-17118	3768	-2.2554998556918493	-0.633276327290114	14.801514565130283	8.141865630857503e-4
HCC	chr14	104105369	406986	MIR203A	+	12036	110	-2.181151996279732	-0.5175241897168928	14.80072279567105	8.145199877030558e-4
HCC	chr16	55656506	6530	SLC6A2	+	-66	47349	2.401189706637637	-0.21519017193203166	14.800657220215669	8.145394536429295e-4
HCC	chr8	135436878	10656	KHDRBS3	+	20587	190145	-1.9791050011983153	-0.3927194507440622	14.80063842460931	8.145394536429295e-4
HCC	chr20	19474274	100130264	LOC100130264	-	189678	42295	-1.926131973799661	-0.3924447681669786	14.800576656058407	8.145576455822691e-4
HCC	chr8	15369159	137868	SGCZ	-	130876	1153449	-2.6094591182166353	-0.9577388429932728	14.800386518192923	8.146312890977069e-4
HCC	chr5	141431423	26025	PCDHGA12	+	-832	82389	2.045965729228443	0.22024861250254296	14.800309566236926	8.146560423902753e-4
HCC	chr7	159107580	7434	VIPR2	-	10376	69030	-1.7359956863755572	0.1169891160208706	14.800196301661352	8.146964839713138e-4
HCC	chr11	87360049	65084	TMEM135	+	-322205	290991	-2.6154397654196253	-0.5130664680446545	14.799675697288443	8.149129324492119e-4
HCC	chr7	142867034	2051	EPHB6	+	-4278	8338	-2.242967808841931	-0.7171652312167904	14.799467534589624	8.149943985250403e-4
HCC	chr3	119322764	100874246	ARHGAP31-AS1	-	4	8468	2.3014611378276495	-1.0003683776676224	14.799328887651601	8.150374010015405e-4
HCC	chr1	24930375	864	RUNX3	-	96	30769	2.2680362660260895	-0.35662577658199096	14.799328734720973	8.150374010015405e-4
HCC	chr17	83030706	146712	B3GNTL1	-	-21104	109662	-2.3631378614887875	-0.9727025527925602	14.799278702645054	8.150505323254902e-4
HCC	chr9	134525365	1289	COL5A1	+	116440	203038	-2.1598282364330057	-0.5040726996930562	14.799203511202613	8.150718912886493e-4
HCC	chr3	157542894	152078	PQLC2L	+	450	35548	2.03637213213589	0.040604522656300206	14.799189986031777	8.150718912886493e-4
HCC	chr14	56155743	57161	PELI2	+	-37368	182939	-2.76000684209933	-0.9030604277783534	14.798341273259119	8.154303047956717e-4
HCC	chr1	6501240	57449	PLEKHG5	-	3816	31333	-2.4925639864815916	-0.3298808965922743	14.798269432566414	8.15452873281356e-4
HCC	chr22	20315473	85359	DGCR6L	-	-4632	5868	2.168852483443811	-1.2253095559964156	14.79819553778222	8.154763307412319e-4
HCC	chr17	82956820	146712	B3GNTL1	-	-50168	64840	-2.828196449089968	-0.22474472675196128	14.797860360274278	8.156127869910145e-4
HCC	chr2	74513959	3196	TLX2	+	510	2680	2.9574014892850755	-0.2135575840044947	14.797657163546077	8.156921764724069e-4
HCC	chr2	73292377	1961	EGR4	-	-1324	2773	2.1459362750428697	-0.01404899646193281	14.797616788398514	8.156964538038123e-4
HCC	chr2	97738133	7535	ZAP70	+	-3727	5455	-1.947492205161357	-0.7541147778467985	14.79760797938474	8.156964538038123e-4
HCC	chr1	244730528	51029	DESI2	+	-77480	55987	1.6179790786252712	-1.0543398916224855	14.797252942544601	8.158415391686471e-4
HCC	chr1	1212974	7293	TNFRSF4	-	-1194	2843	-2.542461781942333	-1.107585926948742	14.796998251206482	8.159432318818147e-4
HCC	chr2	74198770	10797	MTHFD2	+	-207	16735	2.375648225978958	-0.4565925833588332	14.796840708704977	8.160028988319446e-4
HCC	chr19	11482828	1995	ELAVL3	-	1840	29661	-3.0864450117156044	-0.5043075097483921	14.79632679007041	8.162168047834925e-4
HCC	chr20	62216842	11255	HRH3	-	-3425	5307	-2.030126895583852	-0.3005302574198451	14.796239112721139	8.16245757380601e-4
HCC	chr12	51121291	81566	CSRNP2	-	37620	22467	-3.863349519124915	-0.7786872405150412	14.796205682278277	8.16245757380601e-4
HCC	chr2	14632519	151354	FAM84A	+	164	7362	2.4429616311968156	-0.5097991442379668	14.79620096047853	8.16245757380601e-4
HCC	chr7	12900936	10124	ARL4A	+	-213650	3648	-3.2243105089645967	-1.2096010208017418	14.796112298018684	8.162756312318115e-4
HCC	chr17	79175967	64772	ENGASE	+	-101030	13667	-2.2217051005465045	-0.3108225569710085	14.795865400093724	8.163740052538257e-4
HCC	chr12	3648581	84766	CRACR2A	-	-104619	137873	-2.6148530657142754	-0.2717581726177504	14.79573614244704	8.164214589622794e-4
HCC	chrX	24314082	170067	SUPT20HL2	-	689	5179	-2.56487835563637	-0.9511321320610683	14.795551673360528	8.164928203341505e-4
HCC	chr6	24864133	9750	RIPOR2	-	-13232	38000	-2.9572817227273234	-0.7009480784059645	14.795493509723428	8.165094980783321e-4
HCC	chr10	70440893	4838	NODAL	-	-816	9774	2.604569935003081	-0.5278594797595701	14.79511449744696	8.166651131524349e-4
HCC	chr19	3863301	23217	ZFR2	-	-5728	17224	-2.349279770345139	-0.4505213869207112	14.795070581325376	8.166745589211779e-4
HCC	chr2	65056499	23177	CEP68	+	-138	30648	-3.989397478564252	0.10519074177517711	14.795053397235549	8.166745589211779e-4
HCC	chrX	51406968	340602	CXorf67	+	-53	1923	-2.5684913847152484	-0.37982107197691256	14.795009063823976	8.166852511968886e-4
HCC	chr1	153778711	11000	SLC27A3	+	-4357	5807	2.1913868363246483	0.1782841482585033	14.79488349032193	8.167311281744635e-4
HCC	chr17	49526449	102465141	MIR6165	+	-15632	84	-2.134973803652769	-0.412818338673199	14.79475500288725	8.167702175248345e-4
HCC	chr5	38467306	133584	EGFLAM	+	-21830	20005	-2.1690212023700477	-0.47403737236994836	14.794753950787971	8.167702175248345e-4
HCC	chr3	128462841	285224	DNAJB8-AS1	+	753	8724	-2.3865306091734295	-0.9879620644732471	14.79466285216374	8.168011670273335e-4
HCC	chr9	135714007	57582	KCNT1	+	-11822	90963	-1.8684026367300617	-0.6333707683733768	14.794583046752432	8.168272260970672e-4
HCC	chr13	45173775	386618	KCTD4	-	-27265	8188	-1.7092352008073124	1.0906034204370114	14.794519231954364	8.168463595168477e-4
HCC	chr8	143719095	225689	MAPK15	+	-2758	6127	-2.1330822760878188	-0.4836234785888797	14.794350472869567	8.169109538630521e-4
HCC	chr5	133612279	23105	FSTL4	-	-253	416073	2.5009525249235325	-0.05927842253654922	14.794158217013994	8.169857330784158e-4
HCC	chr2	238702568	117581	TWIST2	+	145464	39221	-2.4288052228079815	-0.8264005898027794	14.793668387965283	8.171894614164453e-4
HCC	chr12	66235454	102465249	MIR6502	+	15628	76	2.4075737176146847	-0.9116869688876805	14.793471471221395	8.172662864724013e-4
HCC	chr22	38203055	23764	MAFF	+	-35	13491	-3.084527803965684	-0.6441705636063628	14.793302243256015	8.173311178724217e-4
HCC	chr10	103559105	102724341	NEURL1-AS1	-	41663	5663	-2.08173143656442	-0.8157031042092421	14.79273698209083	8.175676360792649e-4
HCC	chr5	114363180	3781	KCNN2	+	-861	134182	2.2852055615682265	0.05007840921616129	14.792493637384723	8.176646281715264e-4
HCC	chr15	65061942	51285	RASL12	-	-6170	14776	-2.217746281823156	-0.596427724074411	14.792448372538317	8.176757387004464e-4
HCC	chr7	26153506	9603	NFE2L3	+	-1279	34910	1.8207123674385628	0.07906339017585637	14.792196668793835	8.177763688760434e-4
HCC	chr7	6551196	392862	GRID2IP	-	-240	54659	-2.0025663041454638	-0.5178433003578412	14.792065009790324	8.178249482086988e-4
HCC	chr7	142149701	93432	MGAM2	+	-37952	110576	-2.8675803035067475	-1.169105247004389	14.791989896132385	8.178490065097164e-4
HCC	chr14	52267082	5729	PTGDR	+	631	9012	-2.152399118378861	0.06913609508154142	14.791856315262017	8.17898423938388e-4
HCC	chr16	88207599	101928880	LINC02182	+	-13318	937	-1.9713353958797302	-0.7628753798145114	14.791765068495657	8.179294821797986e-4
HCC	chr4	100049308	256880	LOC256880	+	-98814	87212	-2.034564845565303	-0.17761776169438928	14.791514434889166	8.180296800675168e-4
HCC	chr9	121817091	153090	DAB2IP	+	-74306	40091	-2.14093381981999	-0.8742636746228023	14.791380777185488	8.180791421080462e-4
HCC	chr16	88996758	863	CBFA2T3	-	19662	102242	-2.2104327729517386	-0.945688793900827	14.791207937594493	8.181456064339867e-4
HCC	chr4	180438995	728081	LINC00290	-	-720154	95060	-2.0179425198609398	-0.9184846549396685	14.790735048496447	8.183341394765971e-4
HCC	chr10	72053476	9806	SPOCK2	-	-35297	29740	-2.113922852362632	-0.8191450164156162	14.790734159241168	8.183341394765971e-4
HCC	chr8	10959154	693183	MIR598	-	-76148	97	-2.582840631403069	-1.3387972427278205	14.790684227759158	8.183472853559116e-4
HCC	chr11	69288646	26579	MYEOV	+	5492	3150	-2.167172359287469	-0.020647773287375232	14.79062333598096	8.18360020189482e-4
HCC	chr12	133235870	647589	ANHX	-	34	17525	1.9070920977759758	-0.021392726331944972	14.790615605795185	8.18360020189482e-4
HCC	chr16	19114655	162073	ITPRIPL2	+	-723	7699	-2.3506345718413786	0.27865298794384064	14.790415797545279	8.184382127577253e-4
HCC	chr1	5719177	100616421	MIR4689	-	-143564	70	-1.9232847263864346	-0.33193914669654323	14.79027119246264	8.184924520520187e-4
HCC	chr11	130449315	170689	ADAMTS15	+	-341	27672	2.4834325371283863	0.023505718613489122	14.78855194492364	8.192304903917634e-4
HCC	chr9	135547712	29991	OBP2A	+	-1573	3831	-2.2064637718228015	-0.11075134270518495	14.788414649661313	8.192816069190541e-4
HCC	chr18	74446636	125704	FAM69C	-	-10632	21541	-2.3650031707790027	-0.21230343312208375	14.788301810365361	8.193221009129037e-4
HCC	chr2	240392839	2817	GPC1	+	42859	32381	-2.493965737235403	-1.1273547919505182	14.788223267858513	8.193476949411819e-4
HCC	chr10	133230336	8433	UTF1	+	-62	1285	3.1574796993969936	-0.5649327896298858	14.78770328546402	8.195651239390265e-4
HCC	chr1	10728005	54897	CASZ1	-	-68671	160071	2.104645991458034	-0.5207385726390509	14.787575234760062	8.196122438071001e-4
HCC	chr6	168311280	168002	DACT2	-	-8474	12851	-2.2198007801258965	-0.8293909081500823	14.787534755925037	8.196213028740318e-4
HCC	chr1	27613008	27245	AHDC1	-	9514	69250	-2.3767352534124426	-0.4807388747149033	14.787385075944734	8.196778278532657e-4
HCC	chr17	50547334	64847	SPATA20	+	-245	8764	4.051676424831237	0.2874723757328264	14.787002981840686	8.198353949561443e-4
HCC	chr3	54652843	790952	ESRG	-	12986	7734	-2.1714946166689324	-1.0789040443714641	14.786982622648317	8.198357095243011e-4
HCC	chr12	132887415	55743	CHFR	-	-203	47267	4.166269686803303	-0.5838794610988651	14.786863415738441	8.198790003911581e-4
HCC	chr15	79310893	23423	TMED3	+	169	102825	2.331069732034804	-0.8606380678354812	14.786220656865126	8.20149969266371e-4
HCC	chr2	231597283	165100	TEX44	+	-4419	1420	-2.0404970944834826	-0.6585006579082631	14.78600022656978	8.202373054653015e-4
HCC	chr16	89202217	146429	SLC22A31	-	2096	4361	2.1092066042935786	-0.3641602795746413	14.785969390823013	8.202421776254075e-4
HCC	chr11	44520359	3732	CD82	+	45232	54175	-2.2201198157191793	-0.25955736028659704	14.785876895612518	8.202657809839728e-4
HCC	chr7	4092656	221935	SDK1	+	37029	139315	-2.2114144587359443	-0.7126134524052129	14.78587585928937	8.202657809839728e-4
HCC	chr10	1652318	105	ADARB2	-	-85158	560164	-2.0157080819376976	-0.2773846398133287	14.785289299720546	8.205124252023077e-4
HCC	chr5	169611	389257	LRRC14B	+	21900	4824	-2.0123907430218986	0.11618480759236642	14.785260572819752	8.20513671192325e-4
HCC	chr10	128210662	101927381	LINC01163	+	75288	31777	3.844821392476035	0.13253504673372382	14.785247168596044	8.20513671192325e-4
HCC	chr3	185253995	1962	EHHADH	-	-103	63475	-2.8592079959673007	0.16766712465702205	14.784905765930112	8.206535571461719e-4
HCC	chr5	180674144	105377765	LINC02222	+	9952	2448	3.09073891461364	-0.726826508840821	14.784886443016902	8.206535571461719e-4
HCC	chr22	49282512	100500882	MIR3667	-	-260954	74	-1.7829269342092302	-0.15692944982359702	14.784842338834789	8.206567888907979e-4
HCC	chr12	117102541	101928244	TESC-AS1	+	-3074	42023	-2.0330030850447827	-0.03612449648211274	14.784839751207642	8.206567888907979e-4
HCC	chr6	25962703	10475	TRIM38	+	-14	24641	4.113610140297246	-0.16166326956496319	14.784780007544981	8.206731204271703e-4
HCC	chr2	24402883	50618	ITSN2	-	42355	140210	1.841869432978595	-0.2614102822921539	14.784752017609165	8.206731204271703e-4
HCC	chr11	17544288	10083	USH1C	-	-128	50522	2.0777061597583115	0.14826907638326436	14.78474332769602	8.206731204271703e-4
HCC	chr5	30694030	1004	CDH6	+	499625	135492	-2.639703306164443	-0.558524698535705	14.784292752250543	8.208606919236854e-4
HCC	chr8	141357338	2843	GPR20	-	-9927	10780	-2.502537658587417	-0.4192821979300487	14.783998341113687	8.209803143249485e-4
HCC	chr2	231261043	80210	ARMC9	+	-62430	146590	-2.51500408167793	-0.16182203002635623	14.783970381484778	8.209839401406776e-4
HCC	chr17	1724413	124997	WDR81	+	127	14060	3.900802504997266	-0.4918962470236248	14.783922348363017	8.209963056204865e-4
HCC	chr5	154477818	9421	HAND1	-	-446	3293	2.749429086030789	0.5411798449164438	14.783367332053004	8.212294351404474e-4
HCC	chr17	17592756	10400	PEMT	-	1053	86141	-2.334644418726589	-0.6796836857472569	14.783236755330826	8.212777540178761e-4
HCC	chr6	43256401	84630	TTBK1	+	-12721	44580	-2.5061013205005747	-0.7425881244546506	14.782968963872655	8.213858428119943e-4
HCC	chr17	47733250	30009	TBX21	+	-6	12876	2.532259070839082	0.12689274113532908	14.782726714467756	8.214828188094743e-4
HCC	chr17	39607898	4761	NEUROD2	-	-24	4155	2.1363989298722483	0.030337858871639607	14.782520444937262	8.215641304421418e-4
HCC	chr1	16182861	1969	EPHA2	-	26752	31773	-2.5131712192408737	-0.5294765630131456	14.782446381416676	8.215878465718352e-4
HCC	chr2	24175288	653140	FAM228A	+	-245	16656	2.2727533643169866	-1.2554514233938032	14.782322678753488	8.216331919921725e-4
HCC	chr10	129849165	100422873	MIR4297	-	5791	76	-2.5731812119185444	0.10514655167897777	14.78223518289991	8.216627632511274e-4
HCC	chr18	5628601	23136	EPB41L3	-	-390	236611	3.8649237862084616	0.3457963369166569	14.782113923184134	8.217070484848089e-4
HCC	chr4	131765103	101927305	SNHG27	+	-265	26645	-1.9713347550067866	-0.4852290204362906	14.781978318433207	8.217521419877975e-4
HCC	chr7	2510980	3955	LFNG	+	1549	15901	-2.014023998237214	-0.015010994454025227	14.781971185487357	8.217521419877975e-4
HCC	chr12	108129280	9671	WSCD2	+	191	121066	3.0899170861699963	-0.013701986001273203	14.781947297387212	8.217539981428204e-4
HCC	chr19	18745538	1311	COMP	-	-45767	8533	-2.7812712622973055	-0.6122054603570035	14.781902377759529	8.217650196933602e-4
HCC	chr7	6664361	100131017	ZNF316	+	-27039	20958	2.2190050457678083	-0.7656637737505761	14.78166314857036	8.218607254055816e-4
HCC	chr11	48518226	403253	OR4A47	+	-29433	930	-2.0027433913628654	-0.8274101885141019	14.781502822707601	8.219220497288092e-4
HCC	chr12	74606781	552889	ATXN7L3B	+	-69010	3682	-2.4044831903632016	-0.5792695159044227	14.78121828347377	8.220375261253119e-4
HCC	chr20	2379250	343641	TGM6	+	1658	51846	-2.272959158971492	-0.7163053887622769	14.781038929614919	8.221071595953426e-4
HCC	chr15	92655859	400451	FAM174B	-	58	38353	4.090035089572816	-0.23228296656408817	14.780751149039702	8.222222101442838e-4
HCC	chr9	109167067	23732	FRRS1L	-	-224	36999	2.1567061330434245	-0.1368667676830187	14.780735800286635	8.222222101442838e-4
HCC	chr22	20196319	284865	LOC284865	-	-8599	6190	-2.00021709668169	-0.09893364054716526	14.780617337582974	8.22265307127628e-4
HCC	chr1	241357160	6000	RGS7	-	-70	581717	2.6975972519218825	-0.011468467902957986	14.780560643988842	8.222814705629208e-4
HCC	chr16	67648443	146206	CARMIL2	+	-3503	12630	2.4673977275999577	-0.8859051741082147	14.780404571905812	8.223409721046749e-4
HCC	chr5	1009588	85409	NKD2	+	-626	29851	2.9616305022537968	-0.36700275144426686	14.78030729466603	8.223748362481673e-4
HCC	chr1	4945069	55966	AJAP1	+	-290024	122750	-2.2123707849533503	-0.33682821772485433	14.780055144937663	8.224762500044387e-4
HCC	chr10	99329583	26507	CNNM1	+	-484	65233	2.4051173298837827	-0.5251322492792817	14.779979647404517	8.225006199307283e-4
HCC	chr22	50112757	54456	MOV10L1	+	-22501	71432	-2.0305959005839207	-0.5301735261332208	14.779769124831468	8.225838903440673e-4
HCC	chr16	1184164	8912	CACNA1H	+	-30923	68532	-2.315531608195718	-0.34315635602439193	14.779669649610788	8.226187238047979e-4
HCC	chr6	148747421	10090	UST	+	-286	329856	2.694989812502777	0.12955534683161257	14.7792547780331	8.227911671027195e-4
HCC	chr7	151632124	51422	PRKAG2	-	-134	76144	3.2419453538188203	-0.27180266865692637	14.779204024591397	8.228047497368375e-4
HCC	chr7	27173015	3206	HOXA10	-	-1321	3746	2.5104084123944093	-0.09918422263367244	14.77911519381913	8.228311322948419e-4
HCC	chr12	123783032	196385	DNAH10	+	-20537	173226	-2.609284932038411	-1.0689838232799096	14.77910431361127	8.228311322948419e-4
HCC	chr11	1643042	439915	KRTAP5-5	+	-13239	1127	-2.200730167889543	-0.8030811330247668	14.778936573807073	8.228957665739316e-4
HCC	chr9	34797591	389715	FAM205BP	-	-40995	8320	-2.087231618033686	-0.14877692130533798	14.778780582072642	8.229552788701722e-4
HCC	chr17	31391328	84440	RAB11FIP4	+	296	146594	2.218442831029334	0.4368897279774654	14.778672218035993	8.229940083278405e-4
HCC	chr16	1284466	7329	UBE2I	+	24687	17866	-2.3620127327044247	-0.5375681903670984	14.778338518302952	8.231284662518528e-4
HCC	chr2	96528110	105373496	LOC105373496	-	-4196	4366	-2.370012116092617	-0.6561701070236619	14.778324922633978	8.231284662518528e-4
HCC	chr11	72225123	3636	INPPL1	+	-285	14307	-3.2251509833917513	-0.329309379717419	14.778211325569636	8.231694886342082e-4
HCC	chr20	35616818	6676	SPAG4	+	-934	5211	-3.3991045570211966	-0.7127023124775393	14.778140515364075	8.231918342018002e-4
HCC	chr1	156876100	4914	NTRK1	+	-15221	20972	-1.952019838929531	0.07084213829519953	14.77797424022431	8.232558582318616e-4
HCC	chr1	225940766	7044	LEFTY2	-	-726	4895	-2.057212796171199	-0.8056931622202066	14.777483334439687	8.234616405250304e-4
HCC	chr11	92157617	120114	FAT3	+	194479	544374	-2.6915038671241134	-0.44907874372585355	14.777419316757154	8.234742120454794e-4
HCC	chr2	100417462	9486	CHST10	-	-206	25809	2.5339694008726537	0.02260835710508926	14.777415302115571	8.234742120454794e-4
HCC	chr14	100159270	123099	DEGS2	-	-405	13260	2.670702769239799	-0.10292521844238695	14.777372921627652	8.23484150788542e-4
HCC	chr5	178378002	85007	PHYKPL	-	145180	24349	-2.430801364528224	-0.3210989389098197	14.77718639623211	8.235570424203001e-4
HCC	chr22	50060969	164714	TTLL8	-	2742	39653	-2.1893565487411	-0.5523797266244006	14.77686118702281	8.236905182636752e-4
HCC	chr4	54233118	5156	PDGFRA	+	-36	65166	3.2025871948901665	-0.21161990484298432	14.776840242997025	8.236910959854608e-4
HCC	chr6	168343590	168002	DACT2	-	23836	26925	-2.330589953253881	-0.2940852836332628	14.776688881665052	8.237486447527757e-4
HCC	chr1	248743849	646627	LYPD8	-	-11938	16372	-2.4270304769372717	-0.4513104146290097	14.776470535891931	8.238354624726543e-4
HCC	chr17	77793602	100132174	LINC01987	-	65043	5688	-2.0563032651650657	-0.798479238477858	14.776263309119415	8.23913428297106e-4
HCC	chr9	69484308	9413	FAM189A2	+	-154983	63150	-2.575939510317315	-0.8899493418340888	14.776252849593043	8.23913428297106e-4
HCC	chr17	61396164	103689912	TBX2-AS1	-	-3442	6151	1.9889212731555241	0.1895504813460746	14.776080871638563	8.239800019841707e-4
HCC	chr3	36944415	9881	TRANK1	-	-642	118241	4.0091526041343295	0.12083103711941814	14.775718958887296	8.241216940860403e-4
HCC	chr7	413804	442497	LOC442497	+	-34379	3455	-2.4555755369229937	-1.0116792727536619	14.775717402579453	8.241216940860403e-4
HCC	chr19	861008	1675	CFD	+	-1349	3911	2.5002220993591346	0.07833933477857254	14.775570019675783	8.241775349295623e-4
HCC	chr3	14898067	100505641	FGD5-AS1	-	-49438	4727	-2.9802681709082948	-0.4734565172158659	14.775547308026198	8.241788864319623e-4
HCC	chr8	94642135	54845	ESRP1	+	-999	66331	2.124059870341631	0.26391286419613685	14.775094407139541	8.243682874758932e-4
HCC	chr3	186264556	1608	DGKG	-	-97678	215034	-2.6257284066227173	-1.3435991029480971	14.774752434156149	8.24509226968282e-4
HCC	chr16	3954597	102724927	LOC102724927	-	4153	2819	-2.278209186189467	-0.6877876840527603	14.774700166119324	8.245235031838696e-4
HCC	chr17	2057223	3090	HIC1	+	-913	3378	2.302102327277816	-0.41414656037040565	14.774633159378553	8.245442245982334e-4
HCC	chr7	138871214	50617	ATP6V0A4	-	73018	91903	-2.6135550825304916	-1.0267325138060464	14.77413408188496	8.247539074424771e-4
HCC	chr1	10912660	148345	C1orf127	-	-69377	35565	-2.2336065648309424	-0.8384722617271324	14.774095443852445	8.24762226527871e-4
HCC	chr11	1077374	4583	MUC2	+	-2499	35634	-2.3445588525732814	-0.2850491596129014	14.77367588366377	8.249246331607133e-4
HCC	chr5	132095166	1437	CSF2	+	-21374	2379	-2.338070299908394	-0.35531310629866064	14.773665846694556	8.249246331607133e-4
HCC	chr3	170419622	5010	CLDN11	+	-757	15827	2.0125129521279	-0.19826778677543663	14.773662539830717	8.249246331607133e-4
HCC	chr19	10295470	7087	ICAM5	+	-5491	6800	3.9746555662403633	-0.498533546540352	14.773645703622385	8.249246331607133e-4
HCC	chr19	50736079	6320	CLEC11A	+	-12731	2377	-1.928993590065364	-0.46490114510010627	14.773612842194954	8.249304272760332e-4
HCC	chr5	1277868	7015	TERT	-	-17179	41876	-1.997379941768422	-0.5530426054395913	14.77352366561637	8.249608589632989e-4
HCC	chr2	120686118	2736	GLI2	+	111173	195363	-2.613210471246971	-0.7292197653936914	14.77335354340174	8.250185934712941e-4
HCC	chr20	30513168	140678	MLLT10P1	-	109706	555	-2.4856331747213023	-1.3793245863054722	14.773352472049154	8.250185934712941e-4
HCC	chr19	41515428	100505495	PCAT19	-	14779	46480	-2.0496048530282005	-0.7656185427528478	14.773078044930479	8.251300883467591e-4
HCC	chr8	144332416	83482	SCRT1	-	-3865	5717	2.772434817194232	-0.14089388811363515	14.77285752061525	8.252180083381196e-4
HCC	chr11	1205415	727897	MUC5B	+	17650	39112	-2.0463013447198852	-0.3725954505451653	14.772594592571586	8.253244974698385e-4
HCC	chrX	65406674	340554	ZC3H12B	+	82061	19153	2.519315239577338	-0.9391937942347346	14.772125203879455	8.255213836599619e-4
HCC	chr16	81734440	5336	PLCG2	+	44818	183436	-2.358672749527356	-0.7923606901560623	14.772048967806185	8.255461724560962e-4
HCC	chr8	26448355	665	BNIP3L	+	-57965	22740	2.114374463966836	-0.12935160340169646	14.771958750247084	8.255770835580653e-4
HCC	chr12	34345168	84920	ALG10	+	-322887	6021	-1.9073396277463261	-0.1848118846532403	14.771892839898477	8.255973532090661e-4
HCC	chr1	201088290	779	CACNA1S	-	-24276	73055	-2.0261375700805737	-0.6923135816956189	14.771840764868799	8.256115656858062e-4
HCC	chr20	29319330	647476	FRG2EP	-	-97631	2887	-2.1617882047433414	-0.04177061631150564	14.771228597166427	8.258710540356741e-4
HCC	chr9	132243243	84628	NTNG2	+	-81296	82585	-2.4672063860439333	-0.16054666370660686	14.771087028073957	8.259244701342703e-4
HCC	chr7	155392293	100286906	LOC100286906	+	-10217	19707	-2.1550539855291464	-0.9913888782983881	14.770941561660194	8.259795970006793e-4
HCC	chr4	182449005	55714	TENM3	+	-205574	559594	3.837665642538915	0.003846619979705615	14.770920647920505	8.259801663814859e-4
HCC	chr3	125740785	105374312	LOC105374312	+	33929	23240	-2.240940480396725	-0.647406562343489	14.770754839229724	8.260392101929685e-4
HCC	chr19	49042333	93659	CGB5	+	1512	1467	-2.0064616116469094	-0.3836349537558736	14.770746635705422	8.260392101929685e-4
HCC	chr12	125283669	114795	TMEM132B	+	42947	335762	-1.9128865400853134	-0.3231351799292281	14.770721277853653	8.260417267472532e-4
HCC	chr13	81102227	103724386	LINC00377	+	-83836	26052	-2.403685800546327	-0.17507229664050444	14.770616606255963	8.260789897184699e-4
HCC	chr15	67829828	101929076	LOC101929076	-	-9051	4572	2.3826677508769314	0.092580857464307	14.770488594799382	8.261264801102423e-4
HCC	chr15	79091756	5923	RASGRF1	-	883	130927	3.018357984297522	-0.3979404775978562	14.77029062748943	8.26204624867576e-4
HCC	chr9	235795	157983	C9orf66	-	19902	2786	-1.7143994766573558	0.24040177633104778	14.770080988708347	8.262878916810566e-4
HCC	chr2	11850171	100422996	MIR4262	-	13185	54	-2.1361316257064424	-0.4521299409201411	14.769468224451195	8.265478567421816e-4
HCC	chr17	1186433	29	ABR	-	-889	183805	-2.1976075139522186	-0.39063736656767656	14.769213746484397	8.266508159308435e-4
HCC	chr3	195753860	200958	MUC20	+	-32978	12672	-2.8144872660291735	-1.4866914232505182	14.768993198912632	8.267389112606415e-4
HCC	chr16	1021619	30812	SOX8	+	-39811	5172	-1.9887896491713046	-0.30529490519772634	14.768823620407005	8.26804666726009e-4
HCC	chr7	3949117	221935	SDK1	+	180568	139315	-1.9239421829957237	0.5234765345735377	14.768684116202593	8.268572395084484e-4
HCC	chr8	94642379	54845	ESRP1	+	-1243	66331	2.3108546135499126	-0.27036516952762113	14.768565957935763	8.26900454757834e-4
HCC	chr8	116160774	100859921	LINC00536	-	-164285	374549	-2.004432346358781	-0.015205661335692183	14.768392394505835	8.269679711228351e-4
HCC	chr6	105137128	11149	BVES	-	-46	40351	2.8702492018621326	-0.4175986429076719	14.76835739930997	8.269747183573744e-4
HCC	chr9	81688975	7088	TLE1	-	-560	105853	2.1093442892853322	0.947747940152879	14.76802584301931	8.271115413257413e-4
HCC	chr3	123448224	111	ADCY5	-	-321	166250	2.373569827923076	-0.30695218002008556	14.767935783430588	8.271424443626387e-4
HCC	chr8	95133757	79666	PLEKHF2	+	-36	22965	-3.6267077202349345	0.5867681757538803	14.767912481579721	8.271440638334738e-4
HCC	chr9	131036411	10319	LAMC3	+	-27294	83943	-1.9860222301492971	-0.7214312748425259	14.76775851127703	8.272030052251998e-4
HCC	chr17	68199345	440461	ARHGAP27P2	+	-685	1643	2.99451366674211	-0.19978189241780614	14.767709832249913	8.272157579831116e-4
HCC	chr11	64466723	100996455	LOC100996455	+	-17666	2600	-2.280318283413248	-0.863410676456011	14.76750852501641	8.272888543815913e-4
HCC	chr10	96043863	54619	CCNJ	+	-461	17467	3.160815318661193	-0.193792331884371	14.76750400197934	8.272888543815913e-4
HCC	chr16	75212382	440387	CTRB2	-	5208	3079	-2.293999971617033	-0.5059334110070658	14.767455133495353	8.273016918746843e-4
HCC	chr1	100896040	148867	SLC30A7	+	36	85680	-2.102592980816771	-0.8144645434096558	14.767413563785482	8.273113272821462e-4
HCC	chr11	69443582	102724265	LOC102724265	+	-17911	3951	2.415761857958054	-0.5157055452558716	14.767367274510306	8.273230336526578e-4
HCC	chr19	49042324	93659	CGB5	+	1521	1467	-2.030607934420589	-0.3939108244764146	14.767047531146147	8.274547317528507e-4
HCC	chr7	41886956	3624	INHBA	-	183848	17995	-2.1057699976529287	-0.22660330135108273	14.766789866161204	8.275592052096155e-4
HCC	chr9	134435847	6256	RXRA	+	-29265	34005	2.025599240947419	-0.07273950199098529	14.766586873837916	8.276396942185244e-4
HCC	chr18	47248402	652991	SKOR2	-	-781	37095	1.9147504783044447	-0.7236647453431589	14.766418263976476	8.277050983692904e-4
HCC	chr11	33376800	10114	HIPK3	+	-118469	98692	2.64705909582992	0.18885863894202978	14.766062301964809	8.27852759541024e-4
HCC	chr1	36089835	54936	ADPRHL2	+	-983	5081	-1.9450691749796405	-0.15282720172731049	14.765949413429396	8.278937151487486e-4
HCC	chr4	182800353	1635	DCTD	-	-116900	27163	-2.273520444672149	-0.17844626213651324	14.765413803229258	8.281203057481259e-4
HCC	chr1	978710	84808	PERM1	-	-3407	6919	-2.350369103818815	-0.37358836603254597	14.76518051865176	8.282141555810919e-4
HCC	chr7	157281469	10049	DNAJB6	+	55547	49309	-2.5196086546212535	-0.7150967663186307	14.765030041250462	8.282716409001899e-4
HCC	chr1	226604434	375057	STUM	+	-55634	60415	-2.619327731310795	-0.5614003464429803	14.764931997665315	8.283060965625286e-4
HCC	chr6	3593106	63027	SLC22A23	-	136547	133236	-2.4708349836916863	-0.27260966928018926	14.76472485396691	8.283884833368272e-4
HCC	chr4	25095964	51091	SEPSECS	-	-64618	40578	-2.693835606499971	-1.0573991134734235	14.764583956006845	8.284417723095813e-4
HCC	chr20	59583619	116154	PHACTR3	+	-6110	270203	-1.925259464574945	-0.4236612661534146	14.764459719515049	8.284877440286369e-4
HCC	chr17	73744501	100134391	LOC100134391	+	-6647	18704	-2.263316825416522	-0.3987396939561002	14.764308493086574	8.285455780859476e-4
HCC	chr5	149299339	134265	AFAP1L1	+	-27501	40538	-2.285936356134868	0.029198089850186428	14.764245641731428	8.285645812352733e-4
HCC	chr14	99376911	84193	SETD3	-	-103978	83144	-2.344760536343331	-0.9325306793461389	14.76420387168887	8.285743211128888e-4
HCC	chr4	91218166	401145	CCSER1	+	-983135	546973	-2.7277560508534133	-0.9595348193990895	14.764155731082234	8.285868606492823e-4
HCC	chr20	4805769	9770	RASSF2	-	-9354	35101	-2.574842215633889	-0.9508735210223616	14.763981075704407	8.286549983732318e-4
HCC	chr15	98618300	3480	IGF1R	+	30239	315992	-2.4569927371045646	-1.2106433919879303	14.76387862539029	8.286914076688996e-4
HCC	chr15	62218345	107984784	LOC107984784	-	15027	7147	-2.21859206561807	-0.2898071484175609	14.763666227894312	8.287761431491905e-4
HCC	chr9	126553970	4010	LMX1B	+	60473	86590	-2.3432069677086442	-0.8266468022510408	14.763615882789018	8.287896551133492e-4
HCC	chr6	28861680	401242	LINC01623	-	-1997	4053	-2.628726392123987	-1.1086216161404636	14.763517653677077	8.288242151653738e-4
HCC	chrX	1029692	64109	CRLF2	-	-183031	22228	-2.085233335452084	-0.9647847852943903	14.763359564479721	8.288850905754095e-4
HCC	chr20	62416817	81928	CABLES2	-	9534	18654	-2.527659790554264	-0.43316465649782215	14.763293113959314	8.289056846259424e-4
HCC	chr10	132784102	84504	NKX6-2	-	-1931	1218	2.031476694238599	-0.8024534817432859	14.763169508477851	8.289438247466483e-4
HCC	chr2	160408134	100616364	MIR4785	-	252	73	2.822851479885163	-0.8783149534652216	14.763167150159397	8.289438247466483e-4
HCC	chr20	21522055	4821	NKX2-2	-	8029	3005	2.249972477975981	-0.6794990637687212	14.762781594246576	8.291047233896735e-4
HCC	chr17	45378119	201176	ARHGAP27	-	-47527	31745	-2.3496132868318385	-0.5147004570287912	14.762711998432039	8.291267063776634e-4
HCC	chr20	63246533	100192386	FLJ16779	+	7445	7638	-2.189922989746073	-0.35006181030494826	14.76261224917895	8.291619497215067e-4
HCC	chr22	27799436	4330	MN1	-	-2062	53222	1.924304163115413	-0.5895688051506394	14.76226635282459	8.293054480406239e-4
HCC	chr19	20039092	91120	ZNF682	-	-163	34838	3.0341719246164294	0.3470944244848308	14.762149520942183	8.293482128732434e-4
HCC	chr8	10334581	101929191	LINCR-0001	+	139984	7410	3.4674074407720794	0.03451240820586175	14.762116662795208	8.293540436590705e-4
HCC	chr6	146544057	10981	RAB32	+	-365	11265	4.001286142374205	-0.5200304441236668	14.76209408103582	8.29355354526469e-4
HCC	chr2	7265198	100506274	LOC100506274	+	156063	28990	-2.2286312322866038	-0.37943130311613876	14.762070175678062	8.293572476683102e-4
HCC	chr4	180997410	728081	LINC00290	-	-161739	95060	-1.9535732154577448	-0.47798789933255026	14.761878099898532	8.294331138324917e-4
HCC	chr6	393303	3662	IRF4	+	-1564	19705	2.059410116448636	0.32489990434160004	14.761840252958159	8.294411401194342e-4
HCC	chr15	31483567	51621	KLF13	+	-156712	51045	2.387462112588784	-0.913040036002841	14.761687201973743	8.294998460721801e-4
HCC	chr3	38114514	30	ACAA1	-	-22728	14533	-1.9807498277692568	0.21861099812519763	14.761280306789374	8.296702440618609e-4
HCC	chr15	32717628	26585	GREM1	+	376	16666	2.0044748022993186	-0.22222651794237597	14.760897442658095	8.298301012517271e-4
HCC	chr11	50297913	441601	LOC441601	-	-549	18635	-2.0680021110151956	-0.5851571781410831	14.760860978092992	8.298375234064825e-4
HCC	chr11	17639570	102723330	LOC102723330	-	-57369	1673	-2.059050839361874	-0.8277482511502736	14.76082454983721	8.298449297393077e-4
HCC	chr16	88763195	339059	LOC339059	+	-20428	2982	2.612242006528548	-0.6345082220092874	14.760625275413261	8.299240099968595e-4
HCC	chr4	29666590	105374561	LINC02472	+	-452298	6870	-2.17712746545086	-0.19947905955243012	14.76039092305971	8.300185391496255e-4
HCC	chr7	1331182	340260	UNCX	+	-98800	4945	-2.255051607186046	-0.607106539456297	14.760153344304548	8.301120805940282e-4
HCC	chr3	184673112	64110	MAGEF1	-	-38936	1682	-1.9810796367773562	-0.9181833161325372	14.760124399226584	8.301120805940282e-4
HCC	chr17	49220643	2793	GNGT2	-	10069	4341	-2.152303303556969	-0.6957436287331846	14.760108819002689	8.301120805940282e-4
HCC	chr19	34832848	400685	LINC01801	-	-21	16716	-2.3128278338699615	-0.301830145485792	14.760100042994146	8.301120805940282e-4
HCC	chr12	79992738	4659	PPP1R12A	-	57283	161893	-2.3457478051179037	-0.6686652077449622	14.759990736674013	8.301515756346892e-4
HCC	chr7	117873025	83992	CTTNBP2	-	-482	162857	2.3634020185282503	-0.1987289934706099	14.759944055412333	8.301576441428761e-4
HCC	chr11	1781111	1509	CTSD	-	17119	11241	-2.3281536837568257	-0.05362538982272831	14.759937757265163	8.301576441428761e-4
HCC	chr14	24316450	1241	LTB4R	+	-3343	4930	1.8010660617247998	-0.8601750239983342	14.759775073342524	8.302206439790116e-4
HCC	chr11	26509918	63982	ANO3	+	-36016	189388	-2.037238630524546	-0.42112785595550206	14.759440928085219	8.303539500460533e-4
HCC	chr17	38606204	80725	SRCIN1	-	274	75907	-2.925918825001489	-0.5646232102556702	14.759433147799069	8.303539500460533e-4
HCC	chr18	79479774	4772	NFATC1	+	-79500	67729	-2.4800290529240416	-0.175223292956378	14.75893566843915	8.305644270898701e-4
HCC	chr6	110858916	109616968	SNORA40C	+	-10370	128	-2.987015390324545	-1.0944319927764914	14.758737528242591	8.306430779957349e-4
HCC	chr7	153300480	103724390	LINC01287	-	-111754	12316	-2.3208526402529297	-1.2758390052924995	14.758706016021016	8.306483272816338e-4
HCC	chr5	1009191	85409	NKD2	+	-229	29851	2.7359020251005632	-0.35323461708617626	14.7585514085577	8.30707806953163e-4
HCC	chr5	1643141	728613	LOC728613	-	9136	36449	-2.0477480081891852	-1.0063841355415373	14.758445781690263	8.307457103656585e-4
HCC	chr7	122305990	389549	FEZF1	-	1479	3203	2.4223259343087262	0.503909521125341	14.758372387259065	8.307694137931288e-4
HCC	chr8	104363376	81501	DCSTAMP	+	-23580	16894	-2.8239312217032575	-0.07722990270198041	14.758202422079343	8.308280282213248e-4
HCC	chr8	142777196	66004	LYNX1	-	-132	6132	2.6830257247979534	0.06448802589465602	14.758200168393657	8.308280282213248e-4
HCC	chr7	29564996	222171	PRR15	+	537	1763	3.7341814495873478	-0.09316270431792695	14.758031938264285	8.308935243966256e-4
HCC	chr16	47055470	10294	DNAJA2	-	81756	18353	-2.600102525410839	-0.8081234548394196	14.757957451666066	8.309177137460119e-4
HCC	chr16	2513455	527	ATP6V0C	+	271	6498	2.1428499935562275	-0.23429809390923356	14.75787929859824	8.309435196942576e-4
HCC	chr5	157671299	11063	SOX30	-	-181	45802	2.85545208230844	-0.3437762671496869	14.757821135040764	8.309605170202914e-4
HCC	chr5	176598720	114787	GPRIN1	-	-11410	14329	-2.77404828243723	-0.44178446852185926	14.757413395378997	8.311315922643693e-4
HCC	chr2	202033900	8324	FZD7	+	687	3851	3.6433123899780555	-0.849445574599404	14.757376077632621	8.311394047639909e-4
HCC	chr7	82443715	781	CACNA2D1	-	-91	393471	2.5960605619192236	-0.416645594394509	14.75676850796021	8.313964090449206e-4
HCC	chr1	38804435	64121	RRAGC	-	-55388	21627	3.0952209487226616	0.15837890481117875	14.75675394070175	8.313964090449206e-4
HCC	chr7	35990070	101928618	LOC101928618	+	105240	5343	-1.8221532207874722	-0.1908190674654612	14.756522304369058	8.314899120075222e-4
HCC	chr17	74632558	342510	CD300E	-	8800	13876	-2.1443136153027442	-0.8148384536180597	14.75631286556353	8.315725806667857e-4
HCC	chr4	6105984	152789	JAKMIP1	-	-88635	140865	-2.0256865878807435	-0.6074164072502157	14.756282145754376	8.315725806667857e-4
HCC	chr13	20161458	2700	GJA3	-	414	22789	2.833966097659763	-0.6894606702574365	14.75627607185649	8.315725806667857e-4
HCC	chr17	81173148	9625	AATK	-	7076	48777	-2.8085320918340364	-0.911861122026237	14.756132767675645	8.3162714317816e-4
HCC	chr9	126723302	23099	ZBTB43	+	81704	33203	3.1009313085597836	-0.3458414975332213	14.756113107598395	8.316271729799092e-4
HCC	chr17	34521945	400591	C17orf102	-	-57424	5247	-2.000115189472818	-0.04541527898360709	14.756066811641602	8.316389510086731e-4
HCC	chr1	245767537	111216275	KIF26B-AS1	-	533020	28074	-2.299750578911463	0.00526870212514404	14.755903096627463	8.317025213898911e-4
HCC	chr17	81151436	388428	PVALEF	+	14071	17658	-2.065429853644052	-0.30582000194504205	14.755719207454895	8.317749963456381e-4
HCC	chr11	133063052	4978	OPCML	-	119284	529104	-2.002322021003482	-0.3165628128859572	14.75563058495488	8.31805449182659e-4
HCC	chr6	96991896	114792	KLHL32	+	18180	130679	-2.7978676666028113	-0.43782350417019145	14.755530479660408	8.31840969148144e-4
HCC	chr5	1857477	101929034	LINC02116	-	909	599	-2.1095630062810526	-0.31832687918501207	14.755203826452835	8.319764484618924e-4
HCC	chr4	99650386	285556	C4orf54	-	-4293	18149	-2.1040394750012203	0.40483724068241317	14.755052754402996	8.32034466219137e-4
HCC	chr10	132207259	10570	DPYSL4	+	-20349	18867	-2.4351705103419587	-0.4512830466672662	14.754988482034811	8.320541834827216e-4
HCC	chr8	46118080	389652	ASNSP1	-	-499563	38429	-2.067298635550152	-0.8167895936035049	14.754946797299972	8.320639334488298e-4
HCC	chr3	186268721	1608	DGKG	-	-93513	215034	-2.3669438614121807	0.09643737658943119	14.75488429932581	8.320828685520857e-4
HCC	chr16	84839846	83716	CRISPLD2	+	-19865	89530	-2.4308581355186494	-0.6537865988507678	14.75477464418168	8.321226156054555e-4
HCC	chr21	10342010	574	BAGE	+	71510	41142	-1.8215831424442601	0.26586051830360985	14.754168735895266	8.323814136442154e-4
HCC	chr4	96742721	105377338	LINC02267	+	-432018	507713	-1.9817994472646192	-0.2518552077392593	14.754058184825723	8.324215707985197e-4
HCC	chr5	171310075	30012	TLX3	+	-791	2851	2.1081373816352063	-0.08934459706409249	14.754034338176488	8.324234502641666e-4
HCC	chr20	62445466	140893	RBBP8NL	-	17893	17337	-2.4905619643744696	-0.4507488364420316	14.753970403254812	8.324382852341701e-4
HCC	chr4	173169020	51809	GALNT7	+	-267	155215	3.7561499631571706	-0.5134966470782689	14.753961557763112	8.324382852341701e-4
HCC	chr1	2931593	140625	ACTRT2	+	89889	1422	-2.1060434170028484	-0.5987756145984423	14.753928376167288	8.324442863599457e-4
HCC	chr2	10995550	3754	KCNF1	+	-83613	2289	-2.0698858720795723	-0.21158801454724477	14.75368661365706	8.325423814629782e-4
HCC	chr14	99174073	64919	BCL11B	-	-97640	102426	-2.3306790283174763	-0.6301869754306543	14.753386056692861	8.326603442666207e-4
HCC	chr10	75396634	100131213	ZNF503-AS2	+	4894	7455	2.2274930346292123	-0.5369559520395685	14.753380300037371	8.326603442666207e-4
HCC	chr1	2542275	388585	HES5	-	12030	1501	-2.1301057390879765	-0.2868969113715625	14.753046690303371	8.327990320762548e-4
HCC	chr6	170297380	84498	FAM120B	+	-2059	111751	2.1187175696376253	-1.158357343066524	14.752902641567328	8.328540067306444e-4
HCC	chr18	79487125	4772	NFATC1	+	-86851	67729	-2.681688198313802	-0.6074654345405175	14.752720270919525	8.329223521498408e-4
HCC	chr1	7705470	23261	CAMTA1	+	-606	64843	2.5478741483224296	-0.4898218634159878	14.752708746199431	8.329223521498408e-4
HCC	chr15	45118149	405753	DUOXA2	+	-3824	3779	-3.2962048161186095	-0.17985062418081754	14.752583799529562	8.329688963699597e-4
HCC	chr7	100676147	2783	GNB2	+	-2407	5430	3.2987305075263964	-0.6905648739387681	14.752077124278102	8.331841093745628e-4
HCC	chr5	514373	6550	SLC9A3	-	-10061	52449	-2.1468847680137384	0.11704398192017182	14.752043466285414	8.331903273918063e-4
HCC	chr17	21679892	100134444	KCNJ18	+	12631	12090	-2.556128276436661	-0.5308373964282579	14.752016538585472	8.331935714369066e-4
HCC	chr2	205949478	54891	INO80D	-	-136704	92462	-2.420991818556122	-0.7446732388517031	14.75143724332397	8.334409428377529e-4
HCC	chr2	10076719	192668	CYS1	-	-3692	23613	-2.1129338062195235	-0.5138614186151449	14.75141127053194	8.334437659640554e-4
HCC	chr10	77563859	3778	KCNMA1	-	-73960	768219	-2.5680042673695636	-0.5006441680769638	14.751352023778395	8.334612975262238e-4
HCC	chr20	63735225	54923	LIME1	+	476	3407	2.1541741472601066	-0.2615061725187311	14.751241164132438	8.335016453828575e-4
HCC	chr16	84817368	83716	CRISPLD2	+	2613	89530	-2.1929515331553877	-0.3681362047664289	14.751174398516703	8.335225022453872e-4
HCC	chr14	105486922	1396	CRIP1	+	-2	1868	4.0173802212389305	-0.09816877289728457	14.751114074527983	8.33540511983465e-4
HCC	chr12	57239474	56901	NDUFA4L2	-	-1218	5790	-3.1852414671163394	-0.42874961772421055	14.750861087828156	8.336437014909798e-4
HCC	chr1	58814737	100131060	LINC01135	+	-29586	114562	2.0008401863800533	-0.1742431813015011	14.750739141828738	8.33688960583542e-4
HCC	chr9	37027370	5079	PAX5	-	-7109	201205	2.493759505042059	-0.06882556293148073	14.750330897284023	8.338608294800604e-4
HCC	chr3	48661201	1951	CELSR3	-	-1714	26453	1.8647063133823154	-0.6026252218289563	14.750261930666689	8.338826693038984e-4
HCC	chr22	11617742	102723769	LOC102723769	+	279664	59129	-2.163829480492442	-0.3142400088130116	14.749986623891878	8.339957745768716e-4
HCC	chr4	160159938	109729132	LINC02233	-	382154	111279	-2.1411035068845785	-0.07807134494722663	14.749617447941922	8.34150422975459e-4
HCC	chr15	88849748	145864	HAPLN3	-	-45878	18342	-2.0939720078108244	-0.2245545426150258	14.749290529528231	8.3428640193695e-4
HCC	chr9	35853704	92973	LINC00950	+	6570	5245	-1.9079642286725027	-0.09590970688027506	14.74887672237617	8.344608572413358e-4
HCC	chr1	187889414	106144535	LINC01037	+	-445786	33595	-2.8317757749511525	-0.4739481124549132	14.74859664573988	8.345761532076465e-4
HCC	chr3	40506137	253639	ZNF620	+	-26	12111	3.0707055010891433	-0.19695594765672714	14.748385394725988	8.346609968764168e-4
HCC	chr2	71610790	8291	DYSF	+	-144088	220062	-2.4202271736651806	0.09984676512310575	14.748164660882566	8.347500476509341e-4
HCC	chr1	38126103	100500801	MIR3659	+	-36872	99	-2.496153078253986	-0.6435981640790941	14.74795540666112	8.348340251910235e-4
HCC	chr19	18808248	1311	COMP	-	16943	8533	-2.1590741184820046	-0.9837272140800453	14.747770287804144	8.349073237955187e-4
HCC	chr2	621401	129787	TMEM18	-	-55303	12827	-3.0513971896963104	-0.46756840708224684	14.747355426429834	8.350823773853699e-4
HCC	chr7	26376546	105375304	LOC105375304	-	-155	4683	2.6455959780271265	-0.10214123898744265	14.74719213365048	8.351460304203513e-4
HCC	chr2	26184629	150946	GAREM2	+	-3913	8948	2.421585331784637	-0.7515570917505114	14.74713514176198	8.351626010987435e-4
HCC	chr10	133201811	8433	UTF1	+	28463	1285	-2.515477634381724	-0.6005421635719429	14.746948479841905	8.352366127108998e-4
HCC	chr5	28077815	105374698	LINC02103	-	-209850	1277	-2.2961683178847276	-0.373438495092648	14.746701413087102	8.353373925711771e-4
HCC	chr7	159062220	7434	VIPR2	-	-34984	69030	-2.384782745963065	-0.22067240889848114	14.746298553281775	8.355072191527522e-4
HCC	chr15	24916109	6638	SNRPN	+	38784	23831	-2.359666385792703	-0.6485323502592646	14.746224357707469	8.355314211691833e-4
HCC	chr4	1309726	10296	MAEA	+	65	30358	2.07434007465841	-0.48312801262733296	14.746171928298175	8.355459781429664e-4
HCC	chr9	861766	1761	DMRT1	+	-20076	127402	-2.341500191327914	-0.8756420994833181	14.746065016342982	8.355846804575223e-4
HCC	chr5	157652011	11063	SOX30	-	-409	26742	2.1722931568358836	-0.8434943066872288	14.745976070479877	8.356154222025458e-4
HCC	chr2	72132213	56603	CYP26B1	-	-15649	18625	-2.4716765619104177	-0.41558447174396246	14.745926635686672	8.356286537177296e-4
HCC	chr20	46174542	958	CD40	+	-56288	11492	1.948614500839975	-0.49534432776437365	14.745834007830425	8.356610291990055e-4
HCC	chr5	140926873	56135	PCDHAC1	+	-156	85628	2.2934108916128677	0.2436916238212706	14.74573337189468	8.356969554983626e-4
HCC	chr1	2904391	100287898	TTC34	-	114726	148298	-1.8917597019260581	-0.786758998635276	14.744787619143416	8.36107570265431e-4
HCC	chr19	3822931	4145	MATK	-	21119	23844	-2.1720058534360707	-0.254550939539928	14.744753312117453	8.361141014604042e-4
HCC	chr19	48443034	83743	GRWD1	+	2739	8135	2.2823653747161186	-0.735352580586857	14.74466780910955	8.361433365878078e-4
HCC	chr7	1769666	101927125	ELFN1-AS1	-	27356	3680	-2.139353917429391	-1.0410277071393126	14.744482349586953	8.362169037256991e-4
HCC	chr10	3117724	5214	PFKP	+	-13115	32197	-2.38039065244293	-0.1275478833081595	14.744316471152892	8.362817922776936e-4
HCC	chr1	29767301	101929406	LINC01648	-	-270311	23661	-1.902678920829851	-0.6829754337363206	14.744296102544055	8.362821428332596e-4
HCC	chr7	41136728	101928773	LINC01449	+	-35124	31898	-2.284238212629708	-0.4226974454956687	14.744110552299965	8.363557628053023e-4
HCC	chr17	49131620	124872	B4GALNT2	+	840	37530	-2.4242879912180415	-0.21783007825701026	14.743959451993604	8.364141066159316e-4
HCC	chr8	135790991	10656	KHDRBS3	+	-333526	190145	-2.0072369670996246	-0.28063939127554327	14.743935326602362	8.364161240913369e-4
HCC	chr7	158501024	693180	MIR595	-	-31789	96	-1.9776509376353186	-0.23749626654781789	14.743628846261785	8.365434097423181e-4
HCC	chr22	49685854	348645	C22orf34	-	28312	37087	-2.1831760773373414	-0.487867898347645	14.743575600909764	8.365583480343517e-4
HCC	chr21	18245052	140578	CHODL	+	-219	22539	2.2051142344002868	0.4711935858512735	14.743505674061382	8.365806883687602e-4
HCC	chr19	16382106	10365	KLF2	+	-57280	3837	2.250054758407694	-0.7787981836137163	14.743341812617999	8.366447111006136e-4
HCC	chr22	44363728	85352	SHISAL1	-	50877	69175	-1.9942462032149146	-0.018249124616367306	14.743319931328557	8.366457338019377e-4
HCC	chr3	153163268	5912	RAP2B	+	-1056	8413	-2.7439488433701076	-0.6233467540812012	14.743016513873801	8.367716958006728e-4
HCC	chr12	103403796	374470	C12orf42	-	-92214	194070	-2.4396843516531384	-0.15022021373876815	14.742773292196603	8.368709578823203e-4
HCC	chr11	17460614	6833	ABCC8	-	-16231	83961	-2.6690079758116876	-0.8213865843313137	14.7427390950441	8.368774477330265e-4
HCC	chr22	29720755	164633	CABP7	+	-400	11477	1.9442038350919173	0.02968551932349076	14.742503110973328	8.369735097360967e-4
HCC	chr19	49133558	8541	PPFIA3	+	-14169	31642	2.14570360914629	-1.3253786606819329	14.742406072340401	8.370078977259201e-4
HCC	chr12	65825686	8091	HMGA2	+	-1226	19064	2.9592335913652446	-0.13936135689082196	14.74230812654573	8.370426899724503e-4
HCC	chr4	188144214	339976	TRIML1	+	-4773	8300	-1.9372834862899244	-0.2984108153428408	14.74228175712338	8.370457063611395e-4
HCC	chr17	75153881	51155	JPT1	-	-362	19001	-3.215451254538576	0.21429658028671927	14.74222715307867	8.370612579394848e-4
HCC	chr9	97854580	2304	FOXE1	+	-1325	3461	2.061388387209756	-0.23672712534430382	14.742136022735139	8.370930267596693e-4
HCC	chr2	219566878	23363	OBSL1	-	-4668	16397	-2.273348688448516	-0.336733802240101	14.742063550546227	8.371165127297837e-4
HCC	chr20	23656038	1471	CST3	-	17990	10152	-2.5826198249191785	-0.7194933077820025	14.741729413620988	8.37256188562788e-4
HCC	chr7	2475274	402635	GRIFIN	-	-1109	1247	-2.332124094243816	-0.3076263223469465	14.741642014280984	8.372863082378897e-4
HCC	chr20	48151401	101927457	LINC01522	-	161284	10025	-2.270066108781151	-0.6253298202704292	14.741542750532787	8.373216981147441e-4
HCC	chr8	64581054	27319	BHLHE22	+	-816	3397	2.6125688223648806	0.2602666392754604	14.741360988090634	0.00083739372997225405
HCC	chr4	1599060	152877	FAM53A	-	-84931	44111	-2.525508626880806	-0.49493788625366414	14.741133433250077	8.374861085356483e-4
HCC	chr5	356366	57491	AHRR	+	-52190	134115	-2.0938035907956527	-0.42531293357725236	14.741077392410709	8.375023073416538e-4
HCC	chr16	21520237	387254	SLC7A5P2	-	-207	2536	-2.1365170210818865	0.6346454961901968	14.740812341313656	8.37611356043908e-4
HCC	chr1	18365385	127707	KLHDC7A	+	115545	5057	-2.054398805780867	-0.32374972805272356	14.74039094870382	8.377876811887384e-4
HCC	chr11	66727603	6712	SPTBN2	-	6204	38904	1.6154928822343932	0.378669521423317	14.740359400238752	8.377876811887384e-4
HCC	chr11	60368160	58475	MS4A7	+	10325	17469	-2.042898732572596	-0.27160116580480703	14.740356768576241	8.377876811887384e-4
HCC	chr10	31578983	6935	ZEB1	+	-257362	208194	-1.9308707664941152	-0.30795235803296045	14.740199944246797	8.378486718881343e-4
HCC	chr21	45928052	101928796	LOC101928796	+	44918	1984	-2.101216387661759	-0.8437773865597151	14.740136104496024	8.378683441307009e-4
HCC	chr5	145691471	153768	PRELID2	-	-143898	79026	-2.5327787151307155	-0.5783998959797755	14.739847998310708	8.379876884289476e-4
HCC	chr18	10062554	9218	VAPA	+	-148596	46064	-2.074590400424731	-0.7717070117745362	14.739742128596163	8.380241347833208e-4
HCC	chr11	75242082	100507050	TPBGL	+	-1177	2800	2.375968116419233	0.05745165912199477	14.739714507991934	8.380241347833208e-4
HCC	chr5	25991848	105374693	LINC02211	+	-800895	111328	-2.4123729663276463	-0.3886227011696338	14.739707284953909	8.380241347833208e-4
HCC	chr7	158587659	5799	PTPRN2	-	-143	1048751	2.5830657117200686	-1.036546197502508	14.73966454108917	8.38034434786633e-4
HCC	chr4	8172422	84448	ABLIM2	-	13590	151812	-2.163492160123466	-0.49550781989086334	14.739435769063114	8.381274268918097e-4
HCC	chr17	81462011	100422944	MIR3186	-	10823	85	-2.2089548029142203	-0.3768894759809935	14.739376534893061	8.38145059001318e-4
HCC	chr20	44750207	106144538	KCNK15-AS1	-	3980	34366	-2.167982873475449	-0.5230931324981611	14.73920715035873	8.382116607668848e-4
HCC	chr16	1263624	23430	TPSD1	+	-7352	2222	-2.537549329523713	-1.299844041428898	14.738997357549195	8.382962342961027e-4
HCC	chr4	138019714	641364	SLC7A11-AS1	+	69300	89164	-2.190854013188739	-0.7326523680867396	14.738292437162798	8.386010141008651e-4
HCC	chr5	180209293	255426	RASGEF1C	-	163	108336	2.7154750933397604	0.05657505196591376	14.73825935556399	8.386070241315454e-4
HCC	chr1	225846755	2052	EPHX1	+	-21454	20261	2.170129085443667	0.03718409709095405	14.73798903867592	8.387108777960752e-4
HCC	chr1	6962236	23261	CAMTA1	+	-176912	102878	2.1744031748360806	-0.16001470637893747	14.737986743051543	8.387108777960752e-4
HCC	chr4	8789887	3166	HMX1	-	-81930	4771	-1.771287247078602	-0.051210914395606814	14.73794513002828	8.387206841118431e-4
HCC	chr16	1039141	6755	SSTR5	+	33615	8699	-1.7839716169227373	-0.4713688310306034	14.737840958381646	8.387583207449514e-4
HCC	chr5	311554	57491	AHRR	+	-7378	134115	-2.7999342271148264	-0.4777251060767116	14.737770188572782	8.387810990951722e-4
HCC	chr12	29888980	83857	TMTC1	-	104221	283947	-2.240091731871043	-0.09999082423890655	14.737577747026428	8.388580112261163e-4
HCC	chr3	45146020	64866	CDCP1	-	-402	36207	2.721729273774681	-0.08931017480556665	14.737339715225076	8.389552169321529e-4
HCC	chr5	128537708	2201	FBN2	-	-334	280134	2.8795411750608224	-0.5176442944442263	14.737209903984699	8.390042741774868e-4
HCC	chr2	231932085	4880	NPPC	-	5682	4310	-2.244525243111534	-0.4580823784008239	14.736768544243851	8.391919942394604e-4
HCC	chr18	37448182	106635546	SNORA111	-	-18322	166	-1.8883820131606648	-0.14519851307387263	14.736314599622364	8.393853595557853e-4
HCC	chr19	55346140	84787	KMT5C	+	-6287	8269	-3.076414294361148	-0.8059802919133376	14.73627453167601	8.393944867037383e-4
HCC	chr21	45352718	388830	LINC00316	-	10728	3401	-2.6843654660537215	-0.6371820511509376	14.73623023163401	8.394054982456524e-4
HCC	chr20	20369211	3642	INSM1	+	-1090	2828	3.8953509744379544	-0.4076410919953439	14.736097141989212	8.394560421904874e-4
HCC	chr11	63613673	11145	PLA2G16	-	-764	39967	3.052761065033818	-0.2889615718785431	14.735994306382203	8.394931181377686e-4
HCC	chr15	84080229	648809	EFL1P1	+	-42	46415	3.1270308199888035	-0.6113984450341671	14.73574917779166	8.395935590790783e-4
HCC	chr20	25081850	30813	VSX1	-	-529	6944	2.467146282445894	0.08602237124816761	14.735532428915157	8.396813727919528e-4
HCC	chr3	194686129	131583	FAM43A	+	-236	3145	-2.548753555487216	-0.5815943150629737	14.735492444827209	8.396904664025646e-4
HCC	chr14	69571921	56936	CCDC177	-	-2962	5070	2.3303828860716025	-0.25808870128531614	14.73547262491659	8.396905796345289e-4
HCC	chr18	59836390	5366	PMAIP1	+	63570	4347	-1.9901756887220596	-0.5931565020124111	14.735242978091918	8.39774364952543e-4
HCC	chr22	11974322	102723769	LOC102723769	+	-76916	59129	-1.715482090219735	0.4316410240311626	14.735235969658241	8.39774364952543e-4
HCC	chr7	73985673	2006	ELN	+	42116	42118	-2.144698241998118	-0.9580484839336375	14.735225813473683	8.39774364952543e-4
HCC	chr1	18860294	80834	TAS1R2	-	633	20063	-1.974735334731198	-0.2644205570908796	14.734962131421177	8.398831054990793e-4
HCC	chr13	30170814	102157400	LINC00384	-	17740	1189	-2.381360512324291	-0.5997339068332267	14.734846661091225	8.399258300039815e-4
HCC	chr1	3714701	7161	TP73	+	-16655	38156	2.094462116235629	-0.21994401333638963	14.734647172063369	8.400059895351317e-4
HCC	chr16	25438981	342357	ZKSCAN2	-	181447	21534	-2.0174407977267452	-0.8732493359374458	14.734450377708338	8.400849561739727e-4
HCC	chr16	49749324	23090	ZNF423	-	-73414	335208	-2.088008051475277	-0.2743959304499975	14.734376650727924	8.401090905260995e-4
HCC	chr8	121639995	594842	HAS2-AS1	+	-649	5979	3.2412731526990854	0.3579131056442445	14.73412329410258	8.402132736867854e-4
HCC	chr19	10214852	100422925	MIR4322	+	15561	73	-2.5625439116179036	-0.8829254877299706	14.733943070873273	8.402848746656752e-4
HCC	chr1	112508591	7482	WNT2B	+	157	12541	2.9104118061184523	-0.052878536515361556	14.733782394533797	8.403477693765371e-4
HCC	chr1	201112171	779	CACNA1S	-	-395	73055	-2.0522500023337886	-0.4440253662955961	14.733695631917257	8.403777221682355e-4
HCC	chr1	31737455	100423028	MIR4254	-	-21280	76	-2.031847629465416	0.02984850015896688	14.733633708644753	8.403966039816193e-4
HCC	chr10	7666896	80760	ITIH5	-	-102	95594	2.474682590200362	-0.08889983812695629	14.733299780751771	8.405367432439797e-4
HCC	chr7	158956536	154822	LINC00689	+	51818	17885	-1.9185933917810565	0.09203351826960864	14.733161773506819	8.405895502423508e-4
HCC	chr1	1174741	254173	TTLL10	+	-835	24028	-2.344894720029328	-0.23309010434706956	14.733055589433306	8.406227783838527e-4
HCC	chr9	129549806	28989	NTMT1	+	59078	27248	-2.1446413715028156	-1.1872764057683112	14.733048123154731	8.406227783838527e-4
HCC	chr17	21573807	339263	C17orf51	-	22129	23369	-2.4402739005411367	-0.8116802333448349	14.73278222987453	8.40732617007552e-4
HCC	chr19	55087227	54869	EPS8L1	+	-6835	7532	-2.8051857754239093	-0.896454912726979	14.732548812118132	8.408279866907147e-4
HCC	chr2	174682645	7456	WIPF1	-	-254	123326	2.6771091031067673	-0.13378522667266124	14.732061591086122	8.410365786475828e-4
HCC	chr16	2279105	100616241	MIR4717	+	-4485	72	-2.331204904294272	-0.5349428151861355	14.73180978408493	8.41140187482163e-4
HCC	chr12	132380018	101928416	LOC101928416	+	-50168	1726	-2.0547326927064953	-0.035231728799682734	14.731731153997657	8.411665412860022e-4
HCC	chr19	33772814	79047	KCTD15	+	24032	18916	-2.3291043345351063	-0.635929502235782	14.731692844080683	8.411749064400353e-4
HCC	chr11	134342400	89944	GLB1L2	+	-10526	44451	-2.3070784683418846	-1.0682347070958504	14.731641306716625	8.411891734525206e-4
HCC	chr8	141728081	100302147	MIR1302-7	-	-58232	72	-1.9943206746861908	0.21244724924920172	14.731388068600296	8.412934402162694e-4
HCC	chr1	235638020	2786	GNG4	-	-11973	102309	-2.3527808109131523	-0.1974246982530345	14.731019652399837	8.414491236293206e-4
HCC	chr3	170419558	5010	CLDN11	+	-693	15827	1.964408802882325	-0.24536117463301016	14.730705313912793	8.415806965910311e-4
HCC	chr9	134782158	100616333	MIR3689C	-	-67211	72	-1.8984992176470052	-0.5419046222994687	14.730257852210396	8.41771725402225e-4
HCC	chr22	45581086	100506737	LINC01589	-	-24561	1216	-2.130848869412943	-0.42477410191352116	14.730237245272065	8.417721931007559e-4
HCC	chr1	5650761	100616421	MIR4689	-	-211980	70	-2.298508441196973	-1.0430011207205836	14.730084967870823	8.418314515451524e-4
HCC	chr5	1841668	101929034	LINC02116	-	-14900	599	-2.361422800724788	-0.7659632194130112	14.730063782565992	8.418321777127122e-4
HCC	chr22	47811068	284930	LOC284930	+	-179394	223927	-2.003645056517517	-1.1320778376696117	14.729949724226337	8.418743741996914e-4
HCC	chr1	227884459	100847072	MIR5008	-	-57224	94	-2.171284943776423	-0.3992206545106286	14.729860790246	8.419053534627123e-4
HCC	chr9	134772588	100616333	MIR3689C	-	-76781	72	-1.9278487930660537	-0.3577355199259877	14.729621743991292	8.420033723306535e-4
HCC	chr12	104738195	100500843	MIR3922	+	-146562	84	-2.2987598796831628	-0.6854896469604943	14.729401016209572	8.420932207312468e-4
HCC	chr7	157748337	100506585	LOC100506585	+	106248	11506	-2.6964982057192297	-0.31159855123116775	14.72928932900735	8.421343716538513e-4
HCC	chr17	81172527	9625	AATK	-	6455	48777	-2.4313390285920615	-0.27587606958884336	14.729111408267762	8.421989397728351e-4
HCC	chr2	160407334	100616364	MIR4785	-	-548	73	3.274637856161142	-1.2618635999187584	14.729105666896757	8.421989397728351e-4
HCC	chr1	62195160	54596	L1TD1	+	-358	17527	2.1631679202763845	-0.5061767951692439	14.729060186569797	8.422105199394059e-4
HCC	chr19	56088371	101928886	LINC01864	+	-21687	12117	2.2956346500323725	-1.0778145437685402	14.728963856572683	8.422448163854346e-4
HCC	chr15	69031724	79400	NOX5	+	-17029	42467	2.2646627634563865	0.3418273932614848	14.728800755686983	8.423089449925237e-4
HCC	chr16	85376291	100847022	MIR5093	-	69966	100	1.9476884392187837	-0.1454806231917153	14.72871579406867	8.423381664302733e-4
HCC	chr17	79669125	100616170	MIR4739	-	-38124	74	-2.6407197152362745	-0.3869465875962791	14.72849262183324	8.424291438607292e-4
HCC	chr2	240648588	2859	GPR35	+	-23343	6015	-2.072516708748212	-1.0098500625260782	14.72819147153244	8.42554979027081e-4
HCC	chr16	56617604	4500	MT1L	+	-143	1358	2.2534220909997593	-0.39763021898892287	14.72798692317884	8.426376563476006e-4
HCC	chr18	62717068	23239	PHLPP1	+	-1629	265005	-2.1413678067211652	0.24277748951961964	14.727677567237599	8.427671911121529e-4
HCC	chr3	13662683	285375	LINC00620	+	-11962	95915	-2.3406398525222647	-0.4696616786983695	14.72761493487593	8.427864472659896e-4
HCC	chr7	1670012	392617	ELFN1	+	39150	38793	2.8087789718281355	0.18487897812345516	14.727552887410356	8.428054424877725e-4
HCC	chr10	71964769	9469	CHST3	+	-407	49203	2.5211542748302946	-0.3775492328321987	14.726472882104488	8.432796348034061e-4
HCC	chr17	83088057	284207	METRNL	+	-8366	15436	-2.6334363779961807	-0.26815409569599746	14.726024635245622	8.434714055183059e-4
HCC	chr16	49835383	23090	ZNF423	-	12645	335208	-2.127183294821297	-0.7796903590577279	14.72594703026575	8.434973770762099e-4
HCC	chr2	24402870	50618	ITSN2	-	42342	140210	1.7807317554374968	-0.26559994963606176	14.725916525487143	8.435022763123624e-4
HCC	chr21	45393213	80781	COL18A1	+	11924	108584	-2.4610558437020216	-0.7610771153246133	14.725896925623012	8.435022967201507e-4
HCC	chr7	60992967	643955	ZNF733P	-	-2311089	12765	-2.0713847907505327	0.13172915894282544	14.725779108615946	8.435462614107925e-4
HCC	chr2	106502698	927	CD8B2	+	-15342	23740	-2.1961682904017725	-0.3024242927508497	14.725563516886403	8.436339793375481e-4
HCC	chr10	84237511	26103	LRIT1	-	-3950	9942	2.027880210391172	-0.7856658629724246	14.725455714902488	8.436685362963782e-4
HCC	chr14	36517980	100506237	NKX2-1-AS1	+	1298	3739	2.357358349324115	0.1918426602820659	14.725447185295081	8.436685362963782e-4
HCC	chr6	157184424	729515	TMEM242	-	-139835	35238	1.9083800733739724	0.025431464581403704	14.725419297576092	8.436722659658655e-4
HCC	chr10	132920378	54777	CFAP46	-	-22207	134194	-2.439598868304295	-0.43002167728834073	14.725269582787988	8.437305151196483e-4
HCC	chr14	99624816	84439	HHIPL1	+	20294	24165	-2.6138554776936744	-1.3198679165475342	14.724932728361253	8.438725288522912e-4
HCC	chr11	65794300	101927828	OVOL1-AS1	-	3432	1868	-2.1332553744220033	-0.2055174174197151	14.724734047194396	8.439527115312255e-4
HCC	chr19	20246016	90649	ZNF486	+	-78802	33277	-2.383256951022531	-0.7295221514504205	14.724706059357274	8.439564876694512e-4
HCC	chr15	26971458	2567	GABRG3	+	-176	510052	2.2340694544161073	0.032618677981419084	14.724546913676214	8.440189790203027e-4
HCC	chr9	135583352	100130954	LINC01502	+	-8427	12188	-1.8876460042295387	-0.02438409387901486	14.72443051859642	8.440587850190931e-4
HCC	chr4	157222749	2891	GRIA2	+	-2081	145407	1.8329455047904177	0.3619710125235449	14.724418896595644	8.440587850190931e-4
HCC	chr14	100738295	8788	DLK1	+	-11430	11360	-2.0643384926849198	-1.204639879043577	14.724061664937494	8.442099795778459e-4
HCC	chrX	34943408	170062	FAM47B	+	-612	2122	-2.671250354013288	-0.5962204654011886	14.72396605483327	8.442440382900731e-4
HCC	chr8	11059508	101929269	LOC101929269	-	-7581	4438	3.6358586871927456	-0.7010132333042993	14.72388532912845	8.442714329512863e-4
HCC	chr2	104842862	100506421	LINC01158	-	-8614	46052	2.375491489277908	-0.5108314219219968	14.723805959072543	8.442982214987357e-4
HCC	chr12	132380326	101928416	LOC101928416	+	-50476	1726	-2.825470777145825	-0.5237010387408295	14.723729325361234	8.443237855346912e-4
HCC	chr10	44293439	100130539	C10orf142	+	-689	1900	-2.5183866786009026	-0.5225544541792506	14.72349992824622	8.444177698264983e-4
HCC	chr19	48576045	6820	SULT2B1	+	-309	23692	-2.4267827120399237	-0.9759725785154221	14.723385156044877	8.444561547137306e-4
HCC	chr12	132909070	101928530	LOC101928530	+	-21228	730	3.1798547812751887	-0.8307512297942566	14.723375129583381	8.444561547137306e-4
HCC	chr8	98942336	6788	STK3	-	-235	487941	2.261589012518693	0.10867654432502151	14.723290374276246	8.444853618664186e-4
HCC	chr10	18710432	221079	ARL5B	+	-51097	22305	-2.3424563340288547	-0.8866830263927828	14.723226445471283	8.445052409898287e-4
HCC	chr14	95048823	23405	DICER1	-	-84680	47276	-2.2531024299520674	-1.1705326308510982	14.722960350661786	8.446156866035292e-4
HCC	chr9	130921573	84929	FIBCD1	-	-17279	36415	-2.114565412350842	-0.25575579020314876	14.722639664237683	8.447506076057351e-4
HCC	chr10	133204281	8433	UTF1	+	25993	1285	-2.7957879716265794	-0.6902974560459831	14.722248787415012	8.449170065750341e-4
HCC	chr3	195999356	255812	SDHAP1	-	9077	30359	-2.4993322665549624	-0.5988711762300348	14.72209337761678	8.449717027538105e-4
HCC	chr19	38395659	399473	SPRED3	+	-5367	9592	2.0457957185269326	-0.42430773549320633	14.722076225949209	8.449717027538105e-4
HCC	chr5	664413	11076	TPPP	-	-28982	33534	2.4435757133800236	0.19309499581131837	14.722068100613953	8.449717027538105e-4
HCC	chr6	169625522	253769	WDR27	-	-76541	44305	-2.4694099986595472	-0.14371610088000536	14.721825677962109	8.450715993934839e-4
HCC	chr8	72536913	9312	KCNB2	+	478	400959	3.032767791415382	0.42316928482140326	14.721715046224368	8.45112428345286e-4
HCC	chr8	110202652	27012	KCNV1	-	226805	12203	-1.7898253293313384	0.7995418230537187	14.721643119693297	8.451359084221405e-4
HCC	chr4	9000734	3166	HMX1	-	128917	25742	3.461704236240715	-0.5581810105882503	14.721544389386729	8.451714052756717e-4
HCC	chr10	131073808	101927489	TCERG1L-AS1	+	21410	560	-1.8445821296094347	-0.8780233941817381	14.721462404490858	8.451916936244561e-4
HCC	chr8	30655076	2961	GTF2E2	-	-2542	73193	-2.2237640841429895	-0.7299337471956703	14.721444042097183	8.451916936244561e-4
HCC	chr2	731290	129787	TMEM18	-	53822	13591	-2.0955838825405704	-0.5559638975386368	14.72144049251451	8.451916936244561e-4
HCC	chr1	42414874	284716	RIMKLA	+	-34077	43433	-2.2491871173351696	-0.21402036867545515	14.721032782606962	8.453650760573912e-4
HCC	chr5	181205326	81786	TRIM7	-	33	2173	2.8565845931629	-0.6262260827225977	14.721014692783776	8.453650760573912e-4
HCC	chr17	9988909	8522	GAS7	-	29460	48841	-2.5053002913084037	-0.9326159775809413	14.720517142649712	8.455794417143519e-4
HCC	chr3	138945232	103344930	LINC01391	-	1212	8832	2.4057015759040676	-0.4528056233040398	14.720371933571272	8.4563580568308e-4
HCC	chr1	180234603	89884	LHX4	+	-4305	44756	2.371903691671934	0.2746256679974455	14.720273398080607	8.456712370716546e-4
HCC	chr2	26814756	1058	CENPA	+	-28741	8573	-2.4775399602726145	-0.43204506731488207	14.719299493764026	8.460994394225086e-4
HCC	chr6	1390197	102466720	MIR6720	-	-214	98	2.6826791173239526	-0.06458346316350401	14.71920795739112	8.461317492906826e-4
HCC	chr20	63343569	100130587	LOC100130587	+	16419	11190	-2.1323358312562557	-0.5035738678175544	14.71902092877248	8.462069213352535e-4
HCC	chr11	120115738	23650	TRIM29	-	-13175	17639	-2.1184253767378376	-0.48999849044024596	14.718291851238739	8.465254571963625e-4
HCC	chr12	86602159	25834	MGAT4C	-	-236847	865713	-1.7742479754664262	0.14968615983795358	14.717988075373981	8.466530931510518e-4
HCC	chr19	16039722	148231	LINC00905	+	-5602	8016	-2.356517632426625	-0.08379326620611867	14.717511790881218	8.468582359558417e-4
HCC	chr4	26050468	389203	SMIM20	+	-136276	15688	-1.931240105118677	-0.6734133404118902	14.7173229099649	8.469343055393745e-4
HCC	chr19	45494814	6253	RTN2	-	1569	7958	-2.3437430846431244	-0.7606042213166727	14.717117670560071	8.470177317046449e-4
HCC	chr12	49961771	362	AQP5	+	-275	4187	2.253062933863611	-0.7909494115794499	14.716789764291612	8.471562859731112e-4
HCC	chr9	130295467	256158	HMCN2	+	-29588	168245	-2.344686338868498	-0.7539295555989822	14.71670641607033	8.471849577347311e-4
HCC	chr22	41911165	440829	SHISA8	-	-3930	5560	2.908366230292435	-0.3544510862434371	14.716501735450272	8.472681579359789e-4
HCC	chr3	150924939	7401	CLRN1	-	-19297	18074	-2.3594384775237818	-0.6340283121163571	14.716238208565628	8.473778161506572e-4
HCC	chr21	9572973	105379511	LOC105379511	+	-29943	16239	-1.7611953499989514	0.1392602223487182	14.716050174341479	8.474535527313947e-4
HCC	chr11	69789281	2249	FGF4	-	13878	4388	-2.7680157152995646	-0.6298452918788748	14.71578632617993	8.475633797513036e-4
HCC	chr19	6484077	79958	DENND1C	-	2269	14605	-2.480505404945358	-1.1720855425057513	14.715388423745729	8.477267917596353e-4
HCC	chr6	36746384	57699	CPNE5	-	-11025	16632	-1.974900634085016	-0.3002076125992727	14.715383797540476	8.477267917596353e-4
HCC	chr8	46275010	389652	ASNSP1	-	-342633	38429	-2.0107128531729273	-0.33414054043242736	14.714933339196918	8.47920581843753e-4
HCC	chr16	981150	64788	LMF1	-	-448	127963	2.976060574905994	-0.6698501867154686	14.714831808672443	8.479518026697603e-4
HCC	chr5	2134940	100506858	LOC100506858	-	-177261	8482	-2.0333169545283654	-0.4978204223960795	14.714824841821198	8.479518026697603e-4
HCC	chr6	22147262	729177	NBAT1	-	69	12592	-2.4627259504438235	-0.2941837038436416	14.71476482995152	8.47970005900743e-4
HCC	chr8	1632922	100507435	DLGAP2-AS1	-	11258	56155	-1.914929931889135	0.15786935425180773	14.714671165152016	8.480033469845347e-4
HCC	chr8	54555078	6101	RP1	+	60989	14768	-2.2418799173992947	-1.125111887106978	14.714495849075	8.480734194888864e-4
HCC	chr20	63548243	6725	SRMS	-	739	7581	-2.172287616218914	-0.24871065640054132	14.714205687655443	8.481951669555438e-4
HCC	chr6	34469393	29993	PACSIN1	+	-3332	69163	-2.1497987687637625	-0.3934070694391314	14.71396950336569	8.482926438559681e-4
HCC	chr17	78137856	11322	TMC6	-	5429	19510	-2.237663082907705	-0.5770664852152784	14.713920540422073	8.483058831977839e-4
HCC	chr19	2727932	148252	DIRAS1	-	6540	6826	-2.1607915311890125	-0.1230477854668738	14.71376468013618	8.483672259931242e-4
HCC	chr9	133252701	28	ABO	-	-22513	20039	-2.066364249182235	-0.6216044361627349	14.713661690083526	8.484047799949781e-4
HCC	chr22	46411612	55687	TRMU	+	-76211	21940	-2.362158400258936	-0.9409007247399777	14.713538013519454	8.484516457192852e-4
HCC	chr22	49609246	348645	C22orf34	-	-48296	243018	-2.3145303462069236	-0.7174031817014848	14.713121400293204	8.486303684974066e-4
HCC	chr8	69833119	81796	SLCO5A1	-	-50	160837	3.554788283020946	0.6520491735166952	14.712929419861197	8.487024461927328e-4
HCC	chr8	141609355	389690	MROH5	-	102125	73402	-1.8891722200507304	0.10382378461698855	14.712922208780888	8.487024461927328e-4
HCC	chr14	85885912	101928767	LINC02328	+	48766	195100	-2.0141522681106023	-0.667020887077105	14.712313875155466	8.489675550318428e-4
HCC	chr18	78736510	27164	SALL3	+	243765	18695	-1.9738549490103703	-0.06612961911771302	14.71211707099539	8.490473864095435e-4
HCC	chr20	24135083	400839	LINC01721	+	64684	24822	-2.7071477304953158	-0.7592470580503661	14.712070814159851	8.490561827365416e-4
HCC	chr8	116063217	100859921	LINC00536	-	-261842	374549	-2.1980033783940316	-0.20407891330179587	14.71205846337795	8.490561827365416e-4
HCC	chr7	543506	101927000	LOC101927000	+	18452	3664	-2.275457978222796	-0.21002563038588323	14.711978607313881	8.490833489683957e-4
HCC	chr8	120124888	7373	COL14A1	+	220	248468	2.245950224690449	0.002005904753622428	14.711945544330646	8.490894406437792e-4
HCC	chr2	173965596	6670	SP3	-	-106	59244	2.5750678365407875	-0.6253110892524866	14.711874806764575	8.491125011086987e-4
HCC	chr10	125896719	92565	FANK1	+	-184	113058	-1.772236912189115	1.0023636662402529	14.711796531686957	8.491380068923887e-4
HCC	chr4	589342	105374338	LOC105374338	+	-12174	7699	-2.0736728718010946	-0.9293749351439574	14.71177910474914	8.491380068923887e-4
HCC	chr1	103170532	1301	COL11A1	-	62036	232030	-2.1470300381339134	-0.46819203418877764	14.711742325405204	8.491457732676948e-4
HCC	chr8	143157205	4062	LY6H	-	-2835	2127	-2.036080476696203	-0.3506651735636697	14.71157936394269	8.492103775706094e-4
HCC	chr11	1870481	4046	LSP1	+	-229	22012	-2.363026387715577	-0.9136250896890835	14.711191152110246	8.493764665156313e-4
HCC	chr10	119543164	6001	RGS10	-	454	42884	2.6089775726776563	0.05519162128776551	14.711059182823377	8.494271243343204e-4
HCC	chr16	67279295	25894	PLEKHG4	+	-148	10354	2.610440276355324	-0.354308406725325	14.710539844873196	8.496523518055071e-4
HCC	chr8	40797276	79698	ZMAT4	-	-100548	367234	-2.101312777813162	-0.538678225196667	14.710187142652842	8.498025211562746e-4
HCC	chr2	84295035	388965	FUNDC2P2	+	-4353	1519	-2.7728031250201273	-0.8649492030984264	14.710088219896498	8.498383075969336e-4
HCC	chr2	10076726	192668	CYS1	-	-3685	23613	-2.2169725326684797	-0.5150060998520534	14.710066248601322	8.498394057162276e-4
HCC	chr6	44780489	105375075	LOC105375075	-	228608	5721	-1.9707965602190975	-0.0820751921282871	14.709955395152964	8.498775458270096e-4
HCC	chr18	79641928	284241	LOC284241	-	-37817	40818	-2.185426332934153	-0.34316269161523955	14.709942573885286	8.498775458270096e-4
HCC	chr19	9093505	125963	OR1M1	+	-260	942	-2.158803212311976	-1.1871147592967755	14.709887274094328	8.498936693820619e-4
HCC	chr7	57427558	100422939	MIR3147	+	-22533	66	-2.0531584242137053	0.24994039603154575	14.709854646594486	8.498995720233642e-4
HCC	chr10	128222648	101927381	LINC01163	+	63302	31777	-1.9791363493255454	-0.3332657286007803	14.709207023761152	8.501827780540765e-4
HCC	chr1	41485567	1907	EDN2	-	884	5909	-2.0768806066772454	-0.2614198230234026	14.708956884734498	8.502867820212671e-4
HCC	chr7	2927165	2768	GNA12	-	82840	116220	-2.438580554553387	-0.45457395915429266	14.70882296543278	8.503383751817256e-4
HCC	chr17	83057441	146712	B3GNTL1	-	5631	109662	-1.8861517106984678	-0.10369500766020853	14.70873340572377	8.503699617586048e-4
HCC	chr15	79432379	23251	KIAA1024	+	137	39785	2.567481779523087	0.5234736723472865	14.708672999354228	8.50388398818365e-4
HCC	chr1	2298160	100129534	LOC100129534	-	-54501	2247	2.0318237127234138	-0.4920539330170403	14.708635319188737	8.503965847177224e-4
HCC	chr20	63320196	57642	COL20A1	+	-27010	37748	-2.1745114737646207	0.18985253485916284	14.708138435724507	8.506119408665402e-4
HCC	chr22	48495793	25817	FAM19A5	+	-6333	262476	-2.004679760375058	-1.0164621817708153	14.707934271561992	8.506876150329931e-4
HCC	chr17	50576204	253962	CACNA1G-AS1	-	14096	5902	-2.399398433481281	-0.5281757959941944	14.707931662761098	8.506876150329931e-4
HCC	chr20	63312537	57642	COL20A1	+	-19351	37748	-2.0142907414653286	-0.336773161355423	14.707579126116073	8.508378955632308e-4
HCC	chr14	104423060	400258	C14orf180	+	156624	10164	-2.3137297053495383	-0.3981881817263691	14.70755094569553	8.508417987880953e-4
HCC	chr9	126107687	101929116	LOC101929116	-	-168228	5792	-1.9806322270664436	-0.7375056286137696	14.707423887246168	8.508903300616133e-4
HCC	chr12	123850248	196385	DNAH10	+	-87753	173226	-2.48178181685905	-1.1036191612957744	14.707344282670654	8.509174447059561e-4
HCC	chr11	9003739	56675	NRIP3	-	-310	23474	2.16428553528139	-0.04030643324943039	14.706836180538922	8.511379994985193e-4
HCC	chr18	79478317	4772	NFATC1	+	-78043	67729	-1.9762545743366675	-0.7296408292422683	14.706689122852211	8.511955780606956e-4
HCC	chr2	240456688	100130449	LOC100130449	-	-26	7304	-1.911625935762464	-0.0607276498177428	14.706565947523707	8.512292817011709e-4
HCC	chr12	49973552	363	AQP6	+	-715	4303	-2.1650706304018397	-0.5198261002372901	14.706560265773721	8.512292817011709e-4
HCC	chr18	9708339	11031	RAB31	+	-108	154326	2.3141772847194275	-0.3029106161451482	14.706555886722988	8.512292817011709e-4
HCC	chr8	126557467	157638	FAM84B	-	-999	6029	2.8755130283416284	0.186975825046657	14.706119678191591	8.514174479905348e-4
HCC	chr19	16076236	7171	TPM4	+	89	26679	-2.6494056539655313	-0.7028546552092932	14.705974619881829	8.514741430292648e-4
HCC	chr19	1318953	1943	EFNA2	+	-32799	15277	-2.0869440146937173	-0.6337101752851033	14.705734173958703	8.515739294172495e-4
HCC	chr18	48782769	100616366	MIR4743	+	-112169	69	2.2237772959827384	-0.2539651157195316	14.705675646397452	8.515869463765865e-4
HCC	chr1	3331760	27237	ARHGEF16	+	122823	26531	-2.299806035858015	-0.17073895291684046	14.705666298468707	8.515869463765865e-4
HCC	chr10	124303120	4942	OAT	-	-115856	21674	-2.438054166587586	-0.9812793814017061	14.70560930927008	8.516038681929047e-4
HCC	chr7	142349790	207147	TRY2P	-	77541	3966	-1.8305457049339027	0.289260223278334	14.705519120430466	8.516357883704281e-4
HCC	chr17	61404345	6909	TBX2	+	-4449	9571	1.9889921620450859	-0.29807146368019344	14.705193435771921	8.517741066724185e-4
HCC	chr17	21302100	5606	MAP2K3	+	-14064	27204	-1.6599679268672671	0.11310297361609518	14.7049219773353	8.518879431435473e-4
HCC	chr6	168377146	168002	DACT2	-	57392	26925	-1.958144009488377	-0.47658707761780816	14.704812571489995	8.519285586579359e-4
HCC	chr2	10238345	100422929	MIR4261	-	45674	58	-1.9650462468476955	-0.5659883126670112	14.704706994820782	8.519674456944031e-4
HCC	chr3	14603096	51244	CCDC174	+	48650	20914	4.313960749765224	-0.5145682926945118	14.704558354848334	8.520257973741646e-4
HCC	chr1	7638406	23261	CAMTA1	+	31324	99977	-2.068643853539652	-0.46764022525877547	14.704351450321468	8.521104887772728e-4
HCC	chr5	91276952	100505994	LUCAT1	-	-37450	3489	-2.4450115326788513	-0.7513663178263529	14.70430671406612	8.521218833344531e-4
HCC	chr5	2740305	153572	IRX2	-	-11350	5491	1.877652672679111	-0.23026552853011295	14.704232790323044	8.521464715588809e-4
HCC	chr19	1736642	390874	ONECUT3	+	17021	21783	-2.18156019929126	-0.34531996134390164	14.704147756974002	8.521760825923821e-4
HCC	chr20	610145	6939	TCF15	-	-121	6274	2.278297290101391	0.21459810515010483	14.703761033909252	8.523420871035047e-4
HCC	chr12	130933871	283383	ADGRD1	+	20036	187562	-2.3196164701314954	-0.7868986621623213	14.70372963956514	8.52347452811386e-4
HCC	chr5	115961768	206338	LVRN	+	686	65149	-2.3135354034293547	-0.55658869930535	14.703516152537851	8.524351534869867e-4
HCC	chr1	47225629	6886	TAL1	-	-6086	15426	3.049981207927425	-0.1712383082841567	14.703454335322085	8.52454276819141e-4
HCC	chr19	48480313	9266	CYTH2	+	-11105	13107	2.0680178704467687	-0.6556546002445395	14.703266453985371	8.525219859135165e-4
HCC	chr3	85031675	106635529	SNORA95	-	-30589	112	-2.9293316958430684	-0.46034766296316737	14.703265553663044	8.525219859135165e-4
HCC	chr14	99381688	84193	SETD3	-	-99201	83144	-2.239450197105535	-0.18833959797368593	14.703225560954117	8.525312416863718e-4
HCC	chr1	112190805	643355	LINC01750	+	-200269	8306	-2.2022061394609103	0.5931641832145477	14.7026148517091	8.527986363328283e-4
HCC	chr21	44984515	727699	LINC00163	-	-9571	4223	-2.6603524406451067	-1.0511113985338574	14.702414067457887	8.528806373658744e-4
HCC	chr19	31349914	57616	TSHZ3	-	389	41181	3.5584854019887673	-0.4547928560996513	14.70200217326505	8.530465803234674e-4
HCC	chr21	42865550	10785	WDR4	-	-13725	30050	2.313959784713065	-0.20655377528588711	14.702002129564754	8.530465803234674e-4
HCC	chr19	2289386	374872	PEAK3	-	7204	7551	-2.040495788289373	-0.6645582288479788	14.701988738424198	8.530465803234674e-4
HCC	chr2	5696643	6664	SOX11	+	-3976	8719	2.2450026400077716	0.22021042511597586	14.701949393359868	8.530555493554778e-4
HCC	chr10	130204733	10539	GLRX3	+	-68324	43260	-1.930547567099916	-0.27032837794239156	14.70185805955824	8.53088044710004e-4
HCC	chr7	159172278	7434	VIPR2	-	27321	116783	-2.0413542369014746	-0.015932893218550175	14.701544033967522	8.532213259758946e-4
HCC	chr9	131012442	10319	LAMC3	+	-3325	83943	-2.0210153492804315	-0.18080850744280746	14.701379541955085	8.532869412975585e-4
HCC	chr19	19534959	148113	CILP2	+	3306	8395	-2.3463506604741555	-0.662882019930977	14.701291102710975	8.533181355937368e-4
HCC	chr19	36797579	284408	ZNF790-AS1	+	-16	30549	2.5209749758413285	-0.44519290276892975	14.701231767026265	8.533361569399777e-4
HCC	chr9	134845646	100616333	MIR3689C	-	-3723	72	-1.8804808469512142	-0.5225348494423209	14.701143917692985	8.533670861990642e-4
HCC	chr21	42110699	150147	UMODL1-AS1	-	2165	6401	-2.282750058201952	-0.4123403809022713	14.701089166878901	8.533830332592587e-4
HCC	chr8	1994254	9920	KBTBD11	+	-20376	33066	-2.717508466145441	-0.7099866330608672	14.700590164106913	8.536001157507106e-4
HCC	chr15	65061907	51285	RASL12	-	-6205	14776	-2.4970557886642766	-1.0641347990780456	14.700230103261902	8.537543267664238e-4
HCC	chr10	1199301	399706	LINC00200	+	-39533	4905	-2.108389314597473	0.07586644908034514	14.700169566441573	8.5376885254986e-4
HCC	chr7	5542965	60	ACTB	-	12256	3564	-2.656194590933734	-0.707356452497885	14.700158985324329	8.5376885254986e-4
HCC	chr12	48184165	387856	CCDC184	+	-582	2344	2.3650945643257555	0.03171216631391924	14.700117178686519	8.537789452345133e-4
HCC	chr15	31265920	283710	LOC283710	-	35069	8084	-2.3636166002726426	-0.7970169848402425	14.699857491373521	8.538839807391028e-4
HCC	chr1	206117325	553	AVPR1B	-	275	10114	2.9195878801314556	0.11074949367825797	14.699846231870687	8.538839807391028e-4
HCC	chr17	80264595	57674	RNF213	+	-3734	137921	-2.7546156088637184	-0.011523120981217608	14.69969608547072	8.539431501676482e-4
HCC	chr22	44820542	23779	ARHGAP8	+	-67984	110227	-2.330313640814631	-0.01075517366062834	14.699594732696482	8.539802196892337e-4
HCC	chr1	100539565	54112	GPR88	+	-1393	3856	3.8114198687830854	0.06657831962314521	14.699449262810123	8.540372773924789e-4
HCC	chr13	23324551	26278	SACS	-	-50992	46721	-2.060259527601864	-0.48489199812310646	14.699292442538706	8.540994815438203e-4
HCC	chr3	129001546	79825	EFCC1	+	83	39114	3.091497060165851	-0.6129901370618648	14.699168980945572	8.541465755458021e-4
HCC	chr5	180621146	2324	FLT4	-	-28478	41872	-2.0613654123824054	0.09735155341958278	14.699069649102128	8.541827386355226e-4
HCC	chrX	71153482	54413	NLGN3	+	-8651	26371	-3.0825793854103054	-1.0558054078427008	14.699003988836765	8.542036457481949e-4
HCC	chr9	38424094	347252	IGFBPL1	-	-353	17920	2.471357039869887	-0.3129534574577122	14.69884751282158	8.542657064927468e-4
HCC	chr10	68231211	220202	ATOH7	-	-902	1519	-2.8934962319468656	0.050444587777471885	14.698786574685805	8.542844759147575e-4
HCC	chr5	23075234	1010	CDH12	-	221612	1102757	-2.339361099226875	-0.522845854103785	14.698740937456492	8.542963118162802e-4
HCC	chr3	13793204	7476	WNT7A	-	-86917	61537	-1.8099925115682864	-0.43489322792491925	14.698643619411385	8.543315691286132e-4
HCC	chr17	78591523	8632	DNAH17	-	14129	153698	-2.2799034084449117	-0.7933806546320112	14.698320523881407	8.544691596037833e-4
HCC	chr19	39824418	102465974	MIR6719	-	-5384	87	3.1057439061230183	-0.15212136884314997	14.698161088480159	8.545325817640339e-4
HCC	chr16	88682114	333929	SNAI3	-	-4360	8793	-2.854437432729454	-0.6396326330163706	14.69796477074101	8.546127290231409e-4
HCC	chr2	105225665	11250	GPR45	+	16078	1725	-2.493275068285672	-0.5498967353484501	14.697674772729826	8.547353585113548e-4
HCC	chr7	159144684	7434	VIPR2	-	-273	116783	2.8618721433375978	0.04522610729597375	14.697512305681144	8.548001755553646e-4
HCC	chr15	84080204	648809	EFL1P1	+	-17	46415	2.952766501038257	-0.6373968489873443	14.697442278509527	8.548230790653281e-4
HCC	chr1	5961794	8514	KCNAB2	+	30504	108896	-2.4690446829766435	-0.12336268925246809	14.697356719775108	8.548498137885931e-4
HCC	chr22	49518553	100500882	MIR3667	-	-24913	74	-1.932385121525884	-0.4612633246829752	14.69734428681161	8.548498137885931e-4
HCC	chr15	70442282	105370880	LINC02205	-	-63646	2022	-2.066034662337577	-0.17173944246582593	14.697217599114978	8.548984139543755e-4
HCC	chr5	180649550	2324	FLT4	-	-74	41872	2.057930474071678	0.06389870225217928	14.69712187994842	8.549329721532888e-4
HCC	chr7	157017893	645249	MNX1-AS1	+	-7036	5568	2.1851442625535125	-0.034886245415902316	14.696780960419431	8.550787460155999e-4
HCC	chr19	49118832	55150	C19orf73	-	-308	744	-3.4956617188948913	-0.23801535956283695	14.696494184109781	8.55199982104703e-4
HCC	chr3	42908926	389114	ZNF662	+	-2760	13168	-2.130167819978733	-0.24024764770285517	14.696414748446038	8.55222813785996e-4
HCC	chr19	56664518	90485	ZNF835	-	-7237	9104	-2.427575361638511	-0.7965052729115494	14.696404824369992	8.55222813785996e-4
HCC	chr4	35038281	105374394	LINC02484	-	768534	146242	-2.049109219486668	-0.2602145177196517	14.696039870218456	8.55379543586636e-4
HCC	chr22	46420951	55687	TRMU	+	-85550	21940	-3.036236826265065	-0.7184524554456174	14.69598642446882	8.553891020169176e-4
HCC	chr14	102929684	81693	AMN	+	-7028	8187	2.150781935297316	-0.46870745351956905	14.695957039016925	8.553891020169176e-4
HCC	chr14	101627833	1735	DIO3	+	-66482	2102	-2.3246720033507837	-0.5095393519378126	14.695943408144693	8.553891020169176e-4
HCC	chr10	95809791	953	ENTPD1	+	-53875	121351	-2.3186036219898285	-0.6351554810716632	14.695940743396733	8.553891020169176e-4
HCC	chr15	70096944	7090	TLE3	-	192	48962	-3.02682533682508	-0.2249423821239653	14.695706260368546	8.554866515691968e-4
HCC	chr2	219313099	5798	PTPRN	-	3526	19951	-1.835738918851584	-0.5853593488770422	14.695351207277536	8.556389366426308e-4
HCC	chr12	132283099	100130238	LOC100130238	+	-7708	5510	-1.9277626955339386	-0.037823425098208276	14.69505186302117	8.557659590797665e-4
HCC	chr7	31007187	2692	GHRHR	+	-43166	15511	-1.9242425607626066	-0.06374784270230258	14.695013310053127	8.557746019625425e-4
HCC	chr2	120874198	2736	GLI2	+	-76907	195363	-2.0415826902014684	-0.8092544380432556	14.694771823270258	8.558753760335156e-4
HCC	chr10	71701884	414152	C10orf105	-	-17937	8121	-2.0691147741308087	-0.5798848103485041	14.69450133709087	8.55989330125231e-4
HCC	chr7	139524106	154790	CLEC2L	+	-178	21064	2.0613856259037706	-0.09224525453350303	14.694461730858155	8.559956782711038e-4
HCC	chr5	175804651	10814	CPLX2	+	-8044	87414	-1.933826119548143	-0.23536607558854	14.694448329899991	8.559956782711038e-4
HCC	chr8	55559334	105375843	LOC105375843	-	38356	3791	-1.7496293854387972	0.08365631780105287	14.694193622097107	0.00085610248315318735
HCC	chr16	1118048	390664	C1QTNF8	-	21804	8019	-1.8674745371511765	-0.13620604066200065	14.694170088920888	8.561043088874786e-4
HCC	chr7	118859000	56311	ANKRD7	+	-634342	18073	-2.2154434109543586	0.138002750233804	14.694105146096625	8.56120491422494e-4
HCC	chr7	4903630	55698	RADIL	-	19926	84596	-2.2207278454858925	-0.49678708490011725	14.69409543071572	8.56120491422494e-4
HCC	chr2	11661893	23620	NTSR2	-	-8310	12026	-1.9382013999925998	-0.8512166625313157	14.693939205277871	8.561825820743604e-4
HCC	chr17	83115266	284207	METRNL	+	-35575	15436	-2.1510766540827055	-0.39550660864841525	14.693787648502948	8.562343326276021e-4
HCC	chr14	23576178	84502	JPH4	-	-2622	10766	2.0006777495855728	-0.11174454188841917	14.693786242871212	8.562343326276021e-4
HCC	chr1	187467527	106144535	LINC01037	+	-23899	33595	-2.3943966464444153	-0.3288422814579614	14.69370996658158	8.562601161518792e-4
HCC	chr17	44210610	102465469	MIR6782	-	2771	69	2.49236044047272	-0.12417041078020292	14.693668735637551	8.56269981720559e-4
HCC	chr22	39349887	9145	SYNGR1	+	62	35640	-0.5300356549686137	-0.5601973902257747	14.693459798629764	8.563560290992018e-4
HCC	chr17	79248116	64772	ENGASE	+	-173179	13667	-2.06064426521527	-0.9563686926876815	14.69331073620748	8.564148833192702e-4
HCC	chr17	68199445	440461	ARHGAP27P2	+	-785	1643	2.812701519250503	-0.42470055170579796	14.69319983748695	8.564564025937727e-4
HCC	chr8	142615550	23237	ARC	-	1078	3429	-2.482050459855519	-0.2333448563271014	14.693110467233048	8.564881425276273e-4
HCC	chr1	113999710	56944	OLFML3	+	-20319	2864	-2.2554678678038393	-0.4376029691578027	14.692630930573863	8.566971800399331e-4
HCC	chr11	69095626	100422846	MIR3164	+	-12450	83	-2.1079530646434743	-0.149771456779935	14.69225116847084	8.568609156186595e-4
HCC	chr1	180234791	89884	LHX4	+	-4493	44756	2.9500704997224383	-0.07412405794221505	14.692023517376306	8.569555307420756e-4
HCC	chr19	41844359	147719	LYPD4	-	-314	7600	-2.2993330363217184	-0.9730404970400857	14.69188995802837	8.570008493718144e-4
HCC	chr6	169865075	401288	LINC00242	-	66250	10036	-2.252364450424693	-0.5710619728433108	14.69188481102529	8.570008493718144e-4
HCC	chr10	133201858	8433	UTF1	+	28416	1285	-2.5722377760791253	-0.5760268658351311	14.691855486720904	8.570053114525568e-4
HCC	chr7	151275313	6604	SMARCD3	-	-1421	37762	-2.366912935794277	-0.03698897025813188	14.691591983858572	8.571162440779987e-4
HCC	chr22	49688328	348645	C22orf34	-	30786	37087	-1.9570495866285331	-0.6255866069994326	14.691560500125647	8.571216888189701e-4
HCC	chr20	51376522	100422889	MIR3194	-	-76455	73	-2.241040652953535	0.03780475390020134	14.691484231686395	8.571474970540011e-4
HCC	chr9	34809604	389715	FAM205BP	-	-28982	8320	2.177535391944523	-0.16138843796425817	14.691398450407668	8.571776317986085e-4
HCC	chr17	64780491	102464831	MIR6080	+	268	66	2.439906408483662	-0.2085404439268464	14.691206168369888	8.572561984219357e-4
HCC	chr12	113776282	100506465	LINC01234	-	2599	29107	-2.2558431646130566	-0.7174285958195966	14.690732656977382	8.574626851661751e-4
HCC	chr4	182608489	1635	DCTD	-	-308764	27163	-1.8396698372174758	-0.5223831706761557	14.690676839481615	8.574792014163674e-4
HCC	chr20	3751529	54976	C20orf27	-	-16276	14307	2.279076983094273	-1.1390048894848288	14.690493420579827	8.575448277880965e-4
HCC	chr16	1029259	6755	SSTR5	+	43497	8699	-2.0640561900119563	-0.08344204459113475	14.690491864680439	8.575448277880965e-4
HCC	chr13	24323466	100861547	LINC00566	+	7984	5671	-1.978919780584996	-0.6293460660419324	14.690474049906044	8.575448277880965e-4
HCC	chr7	1649397	260341	TFAMP1	+	-34927	2223	-2.23640544824221	-0.40550691567728847	14.690448658530144	8.575475046323272e-4
HCC	chr19	45238823	90332	EXOC3L2	-	4612	21835	-2.093943352182	-0.7766817432884352	14.68997019576284	8.577563156731486e-4
HCC	chr22	39662060	8911	CACNA1I	+	-91307	118984	1.9981439267853491	-0.2048904660909513	14.689879147216203	8.577888696882817e-4
HCC	chr3	184218716	90113	VWA5B2	+	11713	11901	-2.445599281238184	-1.3265898514739471	14.689471670750642	8.57965431004062e-4
HCC	chr21	45301948	642852	LOC642852	+	-13896	9303	-2.4839222896662627	-0.20325498969765832	14.689273458054785	8.580426375943322e-4
HCC	chr11	134360919	89944	GLB1L2	+	-29045	44451	-2.147676361715909	-0.5663117259823264	14.689263032604693	8.580426375943322e-4
HCC	chr5	141407925	56100	PCDHGB6	+	278	104777	2.7061340984259257	-0.1622541579202008	14.688691158613722	8.582858621020886e-4
HCC	chr10	45568921	220972	MARCH8	-	-25985	140322	-2.5808170055920803	-0.6628283040927869	14.688689747844577	8.582858621020886e-4
HCC	chr19	55083831	54869	EPS8L1	+	-3439	7532	-2.2095595817618263	-0.642233363346277	14.688627720931493	8.583052227555954e-4
HCC	chr21	42111139	150147	UMODL1-AS1	-	2605	6401	-2.1051038214745943	-0.7816209568243124	14.688344477686691	8.584253161547672e-4
HCC	chr16	88976733	863	CBFA2T3	-	-363	102242	-2.0816897795067972	0.21556696490146562	14.687820373604282	8.586551330275753e-4
HCC	chr4	72929652	285521	COX18	-	-140107	15064	-2.682708494098747	-0.580527054766726	14.687676579018529	8.58711749683333e-4
HCC	chrX	130111243	2000	ELF4	-	530	45794	2.6872352781039552	-0.7987299869851449	14.68762187546487	8.587277842895419e-4
HCC	chr4	187176750	105377600	LINC02374	+	25236	10890	-2.5271039066792254	-0.12793894443710485	14.687545613664511	8.587536402776056e-4
HCC	chr20	32967675	140732	SUN5	-	-36758	20659	-2.137188923473821	-0.21976994544834696	14.687423482903903	8.588003940303388e-4
HCC	chr2	170716559	389058	SP5	+	-1212	2642	2.6407994619165853	-0.8841236224946911	14.686875922947074	8.590408017699823e-4
HCC	chr2	9108342	8853	ASAP2	+	98423	198919	-2.2457517233034037	0.08610449777365348	14.68685685788428	8.590408017699823e-4
HCC	chr11	50170645	441601	LOC441601	-	-127817	18635	-1.9367652140349962	-0.1040351165972231	14.686737485920602	8.590863142842672e-4
HCC	chr19	41522260	101927931	LINC01480	+	13238	1407	3.9439949835802564	-0.9567117560567484	14.686711275044743	8.590893712266936e-4
HCC	chr2	26847976	56896	DPYSL5	+	125	102251	2.5027965750723022	0.06672697444721597	14.686602123767635	8.591302283356434e-4
HCC	chr7	2510934	3955	LFNG	+	1595	15901	-1.9412106036722645	0.07168107559717304	14.68635648707076	8.592332973147211e-4
HCC	chr13	43771890	55068	ENOX1	-	-15090	573848	-2.342317615546508	-1.004013127859691	14.686168227882902	8.593096126924051e-4
HCC	chr21	45888024	54039	PCBP3	+	-38063	92494	-1.9321256202527721	-0.548030621527501	14.686150063409919	8.593096126924051e-4
HCC	chr20	3732074	116835	HSPA12B	+	596	20442	-2.619561293461139	-0.7966222080901187	14.68606655697517	8.59338789915359e-4
HCC	chr2	231052832	5707	PSMD1	+	4032	115963	0.9072954848931561	-0.2177387951099676	14.686002492580041	8.593563461828534e-4
HCC	chr1	11478972	57540	DISP3	+	266	58346	2.446799182564513	-0.17357662606030846	14.68598904226198	8.593563461828534e-4
HCC	chr1	232874715	54627	MAP10	+	-69823	5455	-2.009605939861603	-0.4715457804583044	14.685933073454638	8.593729710788338e-4
HCC	chr5	1123714	10723	SLC12A7	-	11657	61684	-2.260651743272972	-0.39337980463006367	14.685698747562071	8.594709130037246e-4
HCC	chr4	183906939	56977	STOX2	+	-1583	118175	2.285527256912895	-0.2912653533590239	14.685010035302142	8.597760890189436e-4
HCC	chr17	30559057	26083	TBC1D29	+	509	3926	-2.1640797465147665	-0.3889796442337489	14.684797663438133	8.598640629887553e-4
HCC	chr20	63084770	768096	HAR1A	+	16522	3095	-1.8564913066242272	-0.16847366607826514	14.68457770575402	8.599555067761756e-4
HCC	chr6	1614614	2296	FOXC1	+	-4168	3449	2.026272975112822	-0.32102916107429985	14.684451593064875	8.600010625665737e-4
HCC	chr11	69449787	102724265	LOC102724265	+	-24116	3951	-2.138223612279473	-0.49112589765215375	14.68443884874312	8.600010625665737e-4
HCC	chr22	46472888	9620	CELSR1	-	-64282	176337	-2.548077466700856	-0.6282133386330508	14.6840139933812	8.601860159548829e-4
HCC	chr1	226223866	83881	MIXL1	+	-248	3438	3.0987447821900287	-1.0078312421689442	14.683970147459846	8.601971257623464e-4
HCC	chr7	100093763	407050	MIR93	-	-84	80	1.7513971568636526	-0.2938138787320126	14.683857562305768	8.602328459698499e-4
HCC	chr21	44271450	29947	DNMT3L	-	9234	15878	-2.180083097990931	-1.049392547678829	14.68385287304325	8.602328459698499e-4
HCC	chr18	46657739	125336	LOXHD1	-	706	179780	-2.339021229277233	0.0711816920734754	14.68371959241221	8.602847716341114e-4
HCC	chr11	35619584	24147	FJX1	+	-1397	2687	2.505703097548952	0.5133038493389819	14.683437201847802	8.603829365615687e-4
HCC	chr5	81750365	23635	SSBP2	-	-888	338447	4.70686551656116	-0.1753078194143402	14.683434791365624	8.603829365615687e-4
HCC	chr5	170268523	3937	LCP2	-	-29319	51610	-2.1264098025953664	-0.4769208017860862	14.68342658188218	8.603829365615687e-4
HCC	chr5	181127678	26693	OR2V1	-	2374	948	-1.9330497292371187	0.15077971482799138	14.683425220237666	8.603829365615687e-4
HCC	chr3	52059879	1849	DUSP7	-	3434	7525	-2.315955785866087	-0.5623233840288795	14.68339833935611	8.603829365615687e-4
HCC	chr4	40749903	79730	NSUN7	+	-6	61286	2.546815451231271	-0.6576378658031213	14.68338751807746	8.603829365615687e-4
HCC	chr4	48491145	326340	ZAR1	+	-893	4138	1.8282792692188803	-0.14224012418578466	14.68319637582131	8.604612838012895e-4
HCC	chr4	177193721	55247	NEIL3	+	116116	53102	-2.3070685970768126	-0.4098478078831735	14.683158785984482	8.604695424785458e-4
HCC	chr19	31349928	57616	TSHZ3	-	403	41181	4.018948383499253	-0.44428493559036997	14.6829805182934	8.605420204125578e-4
HCC	chr9	132825698	11092	SPACA9	+	52622	11713	-2.106846919446435	-0.24652371015281208	14.682898103117509	8.6057074392822e-4
HCC	chr15	60004616	27023	FOXB1	+	-394	1722	1.9431384481712803	0.16560191903255328	14.682437349003898	8.607682032880763e-4
HCC	chr6	36285381	285848	PNPLA1	+	-14921	38136	2.1518334036786206	0.5492384136098662	14.682426637368117	8.607682032880763e-4
HCC	chr11	37460535	105376633	LOC105376633	+	478066	16063	-2.531158935637097	-1.118150322634592	14.682357836356786	8.607907178062245e-4
HCC	chr18	26226700	6875	TAF4B	+	183	164804	3.017971828032356	0.13255233977647068	14.682096659493126	8.609010878074964e-4
HCC	chr17	81128931	442906	MIR338	-	2982	67	-2.437479122615618	-0.6631321631156216	14.68206438181101	8.609069253019013e-4
HCC	chr1	89303234	729930	LOC729930	-	12872	1105	-2.66219286533823	-0.9823454081007181	14.681914344205552	8.609596694603046e-4
HCC	chr10	42754195	105378269	LOC105378269	+	947	14480	2.54419560398385	-0.35078580504564083	14.68190028589661	8.609596694603046e-4
HCC	chr20	61931247	100302168	MIR1257	-	-22415	117	-2.24003328142327	-0.4327523109460331	14.681890411313283	8.609596694603046e-4
HCC	chr21	44951771	85395	FAM207A	+	-11774	36993	2.1773868253851623	-0.5418723127809257	14.681771810080932	8.610049361524161e-4
HCC	chr15	38072048	107984773	LINC01852	-	-942	973	-2.7975682380240263	-0.9345714764372085	14.681666807441978	8.610439937101077e-4
HCC	chr15	75323036	54939	COMMD4	+	12960	4282	-2.4223921960080537	-1.1318895838804122	14.681283166404242	8.612103457359066e-4
HCC	chr10	132186720	10570	DPYSL4	+	190	18867	2.033558643054778	-0.3559094045137497	14.681224852995065	8.612280811718824e-4
HCC	chr6	111873410	2534	FYN	-	-42	213121	2.729086118118583	-0.08107485511381693	14.681159819678271	8.612488873410045e-4
HCC	chr11	391004	11187	PKP3	+	1595	12310	-2.399745363944089	-0.2072726580297099	14.681047277450482	8.612914013844265e-4
HCC	chr22	47631662	284930	LOC284930	+	12	223927	-1.8979873041596094	-0.2872454146826623	14.68066314549937	8.614580263133274e-4
HCC	chr2	115161933	57628	DPP10	+	0	683820	2.450975536619794	-0.1810763246046494	14.68062720445483	8.61465542858523e-4
HCC	chr9	135792121	57582	KCNT1	+	-89936	90963	-1.8690939526891828	0.32662201753428144	14.680432008597307	8.615458440838457e-4
HCC	chr8	143341501	116447	TOP1MT	-	6610	25566	-2.048722655193947	-0.46238605322745635	14.680259507363871	8.61615779430392e-4
HCC	chr12	132214268	50614	GALNT9	-	8240	9657	-2.0147092225175514	-0.7944421662148263	14.67992290861865	8.617595246238033e-4
HCC	chr15	73895596	161514	TBC1D21	+	-22010	15629	-2.001563380605165	-0.5618331001284502	14.679906068004613	8.617595246238033e-4
HCC	chr7	57652778	441234	ZNF716	+	-202601	23383	-1.948793136658267	0.05381944839731016	14.67985949326232	8.617719057212114e-4
HCC	chr18	55768561	100132501	LINC01415	-	-11860	5821	-2.511613692196933	-0.45817651102194057	14.679604028226471	8.618797926284997e-4
HCC	chr14	104570919	400258	C14orf180	+	8765	10164	-2.0410208778932364	-0.18856717575586487	14.679500841117346	8.619180612887803e-4
HCC	chr6	41407502	9436	NCR2	+	-71712	15098	-2.280956835865899	-0.11251622545456424	14.679147610063985	8.620706771676497e-4
HCC	chr22	17638905	23786	BCL2L13	+	-321	92272	-3.551382026349872	-0.25634408904149414	14.678996525170298	8.621308610049323e-4
HCC	chr17	60421819	124773	C17orf64	+	685	8923	2.4994799282547446	-0.429646065402705	14.678798166166764	8.622062092662603e-4
HCC	chr17	77771448	100132174	LINC01987	-	42889	5688	-1.883684274674154	-0.7115178310646778	14.678792804885155	8.622062092662603e-4
HCC	chr8	135665262	10656	KHDRBS3	+	-207797	190145	-2.2788079322797556	-0.29919631228550947	14.67854171611988	8.623121495666957e-4
HCC	chr14	59583255	729665	CCDC175	-	6424	71765	-2.2406532945092055	-0.7002307708229345	14.678476575269315	8.623295679477853e-4
HCC	chr11	120512130	2900	GRIK4	+	-384	477059	2.3481502020418747	-0.49913796167066216	14.678464658648764	8.623295679477853e-4
HCC	chr5	133328930	100302134	MIR1289-2	-	-98776	111	-2.7908018212663706	-0.49994780541093503	14.678428514236927	8.6233718664456e-4
HCC	chr22	49962294	102465493	MIR6821	+	572	74	4.238155924333564	-0.25486233899194366	14.678354673775075	8.623620508069638e-4
HCC	chr1	3162506	100422968	MIR4251	+	-34531	61	-2.146326570840417	-0.404505493287376	14.678318903562072	8.623694987887233e-4
HCC	chr9	33524285	441459	ANKRD18B	+	128	51030	2.826056520617031	-0.3810241604616585	14.678060047751934	8.624790137051742e-4
HCC	chr8	101493329	79977	GRHL2	+	-889	177285	2.2478101015301135	-0.669536016719258	14.67800064897483	8.624972743155411e-4
HCC	chr2	119158694	165257	C1QL2	-	-201	2653	2.1428976458369737	-0.45017459396208864	14.677966889729127	8.625038036167163e-4
HCC	chr15	69850186	414926	LINC00593	+	-14952	7734	-2.334208464166968	-0.5230696549586163	14.67792735920601	8.625114202082701e-4
HCC	chr15	45117041	405753	DUOXA2	+	-2716	3779	2.4902316634173634	-0.11086264460905294	14.67791126548839	8.625114202082701e-4
HCC	chr1	204870571	23114	NFASC	+	-41917	148493	-2.447151516812729	-0.7576351802134039	14.67763504536903	8.626289001794786e-4
HCC	chr20	62552639	253868	MIR1-1HG-AS1	-	1078	8492	-2.6281115440540517	-0.429762366432978	14.677512063990157	8.626762629128158e-4
HCC	chr17	60146770	762	CA4	+	3166	9610	-2.2694505929975266	-1.0201326294229887	14.677401655516512	8.627178740023351e-4
HCC	chr7	127251996	2918	GRM8	-	-378	813777	3.680218543581278	0.0792751426472155	14.677373601785831	8.627217942550916e-4
HCC	chr7	76282693	3315	HSPB1	+	19865	1744	2.60859194342417	-0.10930924927202529	14.677160641645251	8.628103471751808e-4
HCC	chr6	141260862	100616180	MIR4465	+	-577048	70	-2.342512984385117	-0.5381405577489098	14.676878874273932	8.629304081427384e-4
HCC	chr16	31001124	112755	STX1B	-	-9514	21383	-2.6534667401693843	-0.9569662045242895	14.67676841150157	8.62972056832492e-4
HCC	chr14	100728976	8788	DLK1	+	-2111	11360	-2.149606378744669	-0.6336413025508897	14.67668419282419	0.00086300169223386665
HCC	chr19	8343207	256949	KANK3	-	-55	20679	2.6852239217197282	-0.5592857610308097	14.676577272588503	8.630417226276923e-4
HCC	chr18	79400595	4772	NFATC1	+	-321	67729	3.327995425444642	0.021337123568803493	14.676517297561837	8.630602603368404e-4
HCC	chr10	22252788	100130992	LOC100130992	+	-716	6477	3.6785813697856615	-0.13535276822516315	14.67646110284985	8.630770676476071e-4
HCC	chr5	56397900	102467147	LINC01948	-	-83869	23975	-2.00968659040472	-0.4673639470267345	14.676229730294608	8.631740894033812e-4
HCC	chr14	19099027	106480334	BMS1P22	-	707	15187	-1.9651064047278444	0.10238177830369584	14.676120778394118	8.632150586299165e-4
HCC	chr16	14400213	105447648	LINC02130	-	29947	7158	-2.242406930506778	-0.7578880704143598	14.676023212656027	8.63250815456209e-4
HCC	chrX	40106274	54880	BCOR	-	8808	46221	4.208471588272926	-0.19071067882495593	14.675987291485542	8.632583422288455e-4
HCC	chr2	132256449	100313824	MIR663B	-	-631	115	1.8555962063249531	-0.7606783710185703	14.675882565211012	8.632973804864659e-4
HCC	chr2	230877550	151484	LOC151484	+	8996	17972	-2.011429634542987	-0.9030299214460987	14.675790634209328	8.63330560292515e-4
HCC	chr10	121931537	11101	ATE1	-	2736	188381	-2.2885316508384737	-0.29061400134567367	14.675697052581896	8.633644975053561e-4
HCC	chr20	36541441	10398	MYL9	+	43	8340	2.436372864405827	-0.3129648565969532	14.675582171197668	8.634081923964142e-4
HCC	chr5	173574065	285593	LOC285593	+	5569	5435	-2.567968028555573	-0.14982827404365665	14.675495303831873	8.63434203711717e-4
HCC	chr7	57202929	105375297	LOC105375297	-	-19245	1006	-2.036489885522931	-0.5026108011679749	14.675486415101652	8.63434203711717e-4
HCC	chr5	76954096	1393	CRHBP	+	-1241	16620	2.5187257216186625	-1.0528798411009208	14.67530198216675	8.635097635249085e-4
HCC	chr8	144791218	102465978	MIR6850	-	-773	61	-2.313189602921299	-0.3701970781270339	14.675258832175636	8.635206049050272e-4
HCC	chr19	50231062	79784	MYH14	+	-27434	106917	1.9295202773099476	-0.19341146380352958	14.675238951514586	8.635207865968116e-4
HCC	chr2	26814719	1058	CENPA	+	-28704	8573	-2.266519816287226	-0.4260300364274339	14.674996859791491	8.636227709943349e-4
HCC	chr2	72920688	2016	EMX1	+	-3213	17417	2.0261175151828117	0.23423717819524853	14.67474443288144	8.637190421430345e-4
HCC	chr11	10456300	272	AMPD3	+	-366	51646	-2.7004213101698986	-0.45235334582725356	14.674738531854302	8.637190421430345e-4
HCC	chr18	79046539	374868	ATP9B	+	22736	309008	-1.981492358768132	-0.6438347625594572	14.674728296640819	8.637190421430345e-4
HCC	chr11	71397234	399923	FLJ42102	-	-26120	17609	-2.653403752337008	-0.6773691957930267	14.674645287478967	8.637481511798519e-4
HCC	chr1	1945231	339456	TMEM52	-	25930	1712	-2.2924035519725603	-0.2407219804111934	14.674581148945798	8.637686139807479e-4
HCC	chr20	22598936	101929685	LINC01384	-	-8581	19996	-2.1476143428220587	-0.9830278750982173	14.674389791302481	8.638473776254879e-4
HCC	chr10	532144	101930421	LOC101930421	+	96420	2692	-2.169798824490027	-0.38748497600976023	14.674123807076548	8.639603524547277e-4
HCC	chr5	180470813	57472	CNOT6	+	23586	84007	-2.1278476178991026	-0.5602386092396768	14.674011749743983	8.64002784641397e-4
HCC	chr11	1874395	4046	LSP1	+	-3471	21340	-2.142392979468303	-0.1892431085802469	14.673980814012488	8.640080346736508e-4
HCC	chr15	65355624	9543	IGDCC3	-	-22416	50914	3.2964320928002118	-0.3773958779901379	14.673937042026566	8.640191686164459e-4
HCC	chr7	44970908	64005	MYO1G	-	-8197	16445	-2.115012195337916	0.09960853005089056	14.673871414311591	8.640403210846484e-4
HCC	chr18	48376391	201501	ZBTB7C	-	-33031	382155	-2.1030855945594684	-0.25438681895390974	14.67381212797224	8.640544215417324e-4
HCC	chr2	3746283	728597	DCDC2C	+	-42691	143819	-2.561311174452776	-1.0194794815313037	14.673801690959387	8.640544215417324e-4
HCC	chr2	10526636	101929715	LOC101929715	+	-76908	5825	-2.968857815545446	-0.4339201391406366	14.673537020428583	8.641668220822412e-4
HCC	chr6	158759013	100500851	MIR3918	-	-5740	93	-2.8446129287813497	-0.5875508861828578	14.673465712035636	8.641905829692411e-4
HCC	chr15	82665573	8120	AP3B2	-	2898	3395	-1.8727853304220612	-0.3463838047637944	14.673408127070335	8.64208052738029e-4
HCC	chr16	67149718	84752	B3GNT9	-	-1281	2898	2.279969583080076	-0.7895419017785769	14.673271839151916	8.642616077927159e-4
HCC	chr4	52051908	132671	SPATA18	+	-577	45976	2.433528930565755	-0.11980257269630164	14.67321406871504	8.64279164241267e-4
HCC	chr9	134473769	6256	RXRA	+	-67187	34005	-1.7324722772605954	0.2575674898754541	14.6730565964003	8.643424379150716e-4
HCC	chr2	573995	105373352	LOC105373352	+	-15794	3892	-2.0020619954393584	-0.6929376047678204	14.673013563846027	8.643510984487893e-4
HCC	chr8	53881075	8601	RGS20	+	-203	33051	3.2541618496432076	0.10741713055716393	14.672998750460025	8.643510984487893e-4
HCC	chr5	16215975	401176	LOC401176	+	-35734	6821	-2.080952487852988	-0.7240508984564361	14.672483189131292	8.645786078283501e-4
HCC	chr15	74981623	192683	SCAMP5	+	13912	25961	-2.1080212068250233	-0.4753887572349929	14.672435757799796	8.645914288983368e-4
HCC	chr16	88151288	101928880	LINC02182	+	42993	937	-2.3427602338045985	0.08744246933828735	14.672229968620009	8.646768899962645e-4
HCC	chr19	37548866	100507433	ZNF571-AS1	+	83	38399	1.9835213400276481	-0.634622442317974	14.67210719909832	8.64724273505106e-4
HCC	chr10	17953386	221074	SLC39A12	+	-1547	91454	-2.06543176418974	-0.5122424679968454	14.671855725518775	8.648307081374474e-4
HCC	chrX	37541834	347404	LANCL3	+	29735	105929	-2.3587976405488074	-0.9428875602744015	14.671821874538146	8.648373025207243e-4
HCC	chr15	72230888	5315	PKM	-	-736	32596	-3.1303125186246112	-0.48260203806998014	14.671745315770819	8.64863492245758e-4
HCC	chr19	38792441	653499	LGALS7B	+	-3231	2545	2.3195388487392723	-0.047586565634787026	14.671686506826902	8.648815385843294e-4
HCC	chr7	149692782	84626	KRBA1	+	22229	19565	2.1747322043395716	-0.8889722131860721	14.671608184559851	8.649085390313637e-4
HCC	chr13	114079845	22821	RASA3	-	1866	100197	-2.4519239881901926	-0.5395219667598655	14.671574783948458	8.649149277378873e-4
HCC	chr6	29888201	3136	HLA-H	+	-628	3507	3.350520198084693	0.4835893937537205	14.671243392975704	8.650580622783792e-4
HCC	chr16	49876831	23090	ZNF423	-	18912	370389	3.293411373909242	-0.08924769043085128	14.670930168128223	8.651928824577845e-4
HCC	chr3	198322	10752	CHL1	+	-679	50957	2.1503416639144444	-0.08770372836455928	14.670390155544894	8.654318424714876e-4
HCC	chr17	76383419	8877	SPHK1	+	-442	4884	-3.301120943451642	0.09138947846085468	14.670236929148544	8.654892762830359e-4
HCC	chr9	124500184	2516	NR5A1	-	-7236	26185	-2.438589451534875	-0.7103703792308487	14.670226114105617	8.654892762830359e-4
HCC	chr2	771704	129787	TMEM18	-	94236	13591	-2.210121539612098	-0.40657798741538775	14.670139658549871	8.655200311429574e-4
HCC	chr7	151632133	51422	PRKAG2	-	-125	76144	3.26119906731858	-0.27141430603323363	14.669903445391789	8.656195575737405e-4
HCC	chr11	1396417	9024	BRSK2	+	-6518	72791	-2.292149896417274	-0.8535826819826638	14.669761602836346	8.656752108437507e-4
HCC	chr10	103695878	100505839	SH3PXD2A-AS1	+	50901	8631	-2.4203219092568364	-0.566301051814379	14.66974330995263	8.656752108437507e-4
HCC	chr1	41382192	101929901	LOC101929901	-	6523	666	3.648456279289713	-0.5059642727430587	14.66959074184598	8.657363371826618e-4
HCC	chr4	7739176	84740	AFAP1-AS1	+	14914	24838	-2.5107001677910055	-0.7680933323380265	14.669475244676164	8.657804405382304e-4
HCC	chr14	91272842	8111	GPR68	-	18962	21349	-2.7545544254708307	-0.7472548327356252	14.669238687343139	8.658801557358238e-4
HCC	chr1	40824644	163732	CITED4	-	-37702	1291	-1.9812032906715291	-0.27765307459814037	14.669112503494869	8.659291760636436e-4
HCC	chr12	82659537	160335	TMTC2	+	27618	447714	-2.790050106944022	-0.33105658388446785	14.668960392383191	8.659901109064243e-4
HCC	chr11	73661267	58473	PLEKHB1	+	-12577	14130	-2.929068101577432	-0.7157044953625346	14.668939640207483	8.659906980674634e-4
HCC	chr6	53922859	101927189	LOC101927189	+	7123	67686	-2.539247880727349	0.20894396087022105	14.668620695256529	8.661282944672988e-4
HCC	chr16	55256993	79190	IRX6	+	67566	6202	-2.5270441104793604	-0.5155717255016955	14.668150903584312	8.663352411823847e-4
HCC	chr18	79442821	4772	NFATC1	+	-42547	67729	-2.170828247408292	-0.6941841058534121	14.668114046229938	8.663432310556004e-4
HCC	chr2	160407943	100616364	MIR4785	-	61	73	2.7419196316002226	-0.6203680796885825	14.667961445899707	8.663934065980542e-4
HCC	chr19	9407063	10781	ZNF266	-	-28515	23153	2.819780733941109	-0.9257374091955033	14.667946578685672	8.663934065980542e-4
HCC	chr16	88393306	84627	ZNF469	+	34165	13287	-1.9244333029965777	-0.3756853357002213	14.667943825895993	8.663934065980542e-4
HCC	chr20	57440892	100291105	LOC100291105	-	47836	8897	1.9180341806764556	0.10550672851893626	14.66792698922422	8.663934065980542e-4
HCC	chr14	96592750	10914	PAPOLA	+	-89885	64252	2.2831595113629435	0.09344609493794016	14.667521540229409	8.665708364527122e-4
HCC	chr3	121835050	9657	IQCB1	-	-29	65319	-2.99269912046058	0.32029112651602076	14.667305609516184	8.666611606578255e-4
HCC	chr8	142173152	100616268	MIR4472-1	+	3187	80	-1.8736655725686413	-0.06290749284954547	14.667193661916006	8.667036807279984e-4
HCC	chr1	17002161	23400	ATP13A2	-	-9811	26015	-2.7894310569054745	-0.7599535420875795	14.667132135454366	8.667230180600112e-4
HCC	chr2	120989016	2736	GLI2	+	-191725	195363	-2.866148118462334	-0.7214942433011026	14.667021176081363	8.667650869533163e-4
HCC	chr2	241813570	129807	NEU4	+	-2638	6482	-2.2883516489211946	-0.9141709324978403	14.666690440524292	8.669082312091308e-4
HCC	chr17	9772820	201140	DHRS7C	-	-18477	19864	-1.852045291386313	-0.05467731234965256	14.66659777139045	8.66941896967146e-4
HCC	chr10	48724188	57705	WDFY4	+	-38715	297484	-2.326788216913155	-0.420298259393938	14.666487681171176	8.669807836538098e-4
HCC	chr3	46902342	5745	PTH1R	+	-20093	21551	-1.9663309797990578	0.3825097905895948	14.666474283639445	8.669807836538098e-4
HCC	chr19	19541817	148113	CILP2	+	-3552	8395	-2.3306870511651736	-0.30046461351189135	14.666213440979561	8.670918116974272e-4
HCC	chr11	1756322	402778	IFITM10	-	5728	18185	2.1462013852985824	-0.14872255839560633	14.665889350405969	8.67231953505348e-4
HCC	chr1	91546444	8317	CDC7	+	-45336	24657	-1.8339993323917008	-0.3081078315431037	14.665728555940753	8.672969781091485e-4
HCC	chr20	62459552	140628	GATA5	-	-16418	12474	-2.3168031111753127	-0.01637244250757223	14.665702938978875	8.672998065382489e-4
HCC	chr7	125059264	101928283	LOC101928283	+	125305	194753	-2.085447310327438	-0.8783355422554353	14.665649529030944	8.673090937924001e-4
HCC	chr5	1886937	50805	IRX4	-	-47	9558	1.8234576317565574	0.3668619262582636	14.66564381582366	8.673090937924001e-4
HCC	chr19	2753165	29985	SLC39A3	-	13089	5551	-2.26031825157295	-0.562565383400102	14.665559194081403	8.673390731027416e-4
HCC	chr21	39866687	5121	PCP4	+	734	61977	-1.8896592973067006	-0.2094831293336117	14.665064084571078	8.675571158877749e-4
HCC	chr2	10522935	101929715	LOC101929715	+	-73207	5825	-2.0952206269320306	0.1365746092729272	14.665046463521989	8.675571158877749e-4
HCC	chr3	12886132	105376955	LINC02022	-	921	7690	-1.9961113904827332	-0.8202011082013407	14.663882139808742	8.680762140615482e-4
HCC	chr15	27574824	101928869	GABRG3-AS1	-	413505	3585	-1.8981604880446945	-0.505016386071349	14.663863633097343	8.680762140615482e-4
HCC	chr7	155945532	389602	LOC389602	+	15687	7173	-2.5705330691922197	-1.0402157513787411	14.663860574575175	8.680762140615482e-4
HCC	chr9	124492985	2516	NR5A1	-	-14435	26185	-2.1989417395775726	-0.9890714591329873	14.663493817705621	8.682335254463786e-4
HCC	chr15	31483317	51621	KLF13	+	-156462	51045	1.8874464493596632	-0.4556921225856923	14.663464025670358	8.682335254463786e-4
HCC	chr3	186193840	2119	ETV5	-	84728	62796	1.985386591306692	-0.344720232793907	14.663460624329325	8.682335254463786e-4
HCC	chr9	135136089	401557	LOC401557	+	45520	5698	-1.9125323945344506	-0.27970819718701384	14.663437376810677	8.68235266704288e-4
HCC	chr20	51802340	57167	SALL4	-	-183	19807	2.049424837485065	-0.3846718679914104	14.663367680765425	8.682584038566174e-4
HCC	chr11	44285122	60529	ALX4	-	-25044	49439	-2.289549509541251	-0.9612368897113449	14.66330268580198	8.682793761628902e-4
HCC	chr16	89606184	1800	DPEP1	+	7124	25124	-2.1258360707536585	-0.7381895928608669	14.663263979124189	8.68288239126133e-4
HCC	chr20	63554107	79025	FNDC11	+	36	2565	2.6616131020608855	-0.5071915749268638	14.663136994631351	8.683367702479661e-4
HCC	chr20	62117900	149986	LSM14B	+	4561	12918	-2.06253228197636	0.15771818027253176	14.663119697146755	8.683367702479661e-4
HCC	chr14	104598210	388021	TMEM179	-	-6550	10680	-1.9233594263714424	0.23485614965425244	14.662993421176278	8.683859770682703e-4
HCC	chr6	44270828	441151	TMEM151B	+	-85	8703	3.796785355907883	0.30755587940102636	14.662818337246115	8.684493924732789e-4
HCC	chr2	86789499	925	CD8A	-	-2215	7110	2.6173789514903882	-0.6098723253113801	14.662816847131026	8.684493924732789e-4
HCC	chr2	25222067	106144568	LINC01381	+	-17754	4890	-3.019295870782826	-0.756091064684623	14.662606321892468	8.685291375779854e-4
HCC	chr16	66402852	100505865	LINC00920	+	5672	2377	-2.2275909043048974	-0.4277989010547167	14.662604844859807	8.685291375779854e-4
HCC	chr22	45448510	26150	RIBC2	+	-34819	18732	-2.1134602463942103	-0.4655390162050088	14.662398316452688	8.686153379073796e-4
HCC	chr2	189020752	100500837	MIR3606	+	-25122	63	-2.3809124742950645	-0.045085196473694876	14.66233886704562	8.686337642409316e-4
HCC	chr11	134785677	729305	LOC729305	+	-49732	27867	-2.1610211577699405	-0.751714167171043	14.662310899670032	8.686376826602055e-4
HCC	chr10	25701731	101929052	LINC00836	+	-50019	31674	-2.2711635723177253	-0.43843255884860893	14.661910505189475	8.688132495700629e-4
HCC	chr16	4293968	84662	GLIS2	+	20793	24837	2.9341553139390517	-0.7124130707762265	14.661172117511807	8.691446916855773e-4
HCC	chr8	866164	401442	LOC401442	+	-127616	1827	-2.0596060819436297	-0.4503560677256633	14.660991188287362	8.69219148814108e-4
HCC	chr1	241979241	440738	MAP1LC3C	-	-19842	3594	-2.7362592632748877	-0.8912284075911034	14.660459798231415	8.694552579268023e-4
HCC	chr22	38950233	200315	APOBEC3A	+	7289	5662	-2.1228468117249935	-0.6359344689531672	14.660407754520676	8.694702866574475e-4
HCC	chr1	5896945	100616421	MIR4689	-	34204	70	-2.1470788129303813	-0.3320233417193552	14.660220380712182	8.69547745256105e-4
HCC	chr21	45629522	54039	PCBP3	+	14203	298730	-2.1722209321002732	-0.6965626042107715	14.66015582652534	8.695685473632481e-4
HCC	chr16	84206571	654780	LOC654780	-	9518	4496	-2.097772954860398	-0.84037599292117	14.6601205776089	8.695717753435735e-4
HCC	chr21	10405669	574	BAGE	+	7851	41142	-1.8922143877615076	0.7481497916054016	14.660109904023841	8.695717753435735e-4
HCC	chr8	25024340	4747	NEFL	-	67471	5914	-2.225400388187533	-0.3155423065455511	14.660084385272818	8.69574569365106e-4
HCC	chr12	113154566	102466222	MIR7106	-	-4611	65	2.759315104473474	0.10848818798471647	14.659957451232813	8.696241522424326e-4
HCC	chr2	160560439	5937	RBMS1	-	66632	221657	-2.564776303092035	-0.6564091817334302	14.659860703927457	8.69650920969674e-4
HCC	chr5	180459242	57472	CNOT6	+	35157	84007	-2.6460588495248314	-0.7917268855250325	14.659860508189333	8.69650920969674e-4
HCC	chr13	95928799	55757	UGGT2	-	-124683	251902	-2.154723870486008	-0.29264247635041696	14.659776886522877	8.696805239356479e-4
HCC	chr1	2946557	140625	ACTRT2	+	74925	1422	-1.9706413311814175	-0.21928413608120348	14.659648205208171	8.697309195300469e-4
HCC	chr10	133590601	399833	SPRNP1	-	20643	3025	-2.3122676305217387	-0.002068469178526922	14.659625842574115	8.697322583155004e-4
HCC	chr12	100795321	121601	ANO4	+	-725	334046	-1.8355870675321428	0.2640340823849059	14.659597338623708	8.697364309834296e-4
HCC	chr2	221571944	2043	EPHA4	-	-414	154332	3.4130733649748595	0.4981089760328652	14.659569578812544	8.697402603951694e-4
HCC	chr16	17470729	64131	XYLT1	-	-152	368558	3.535778719034801	0.07696656853436304	14.659427101329136	8.697970262647821e-4
HCC	chr16	1006689	30812	SOX8	+	-24881	5172	-2.026782939647474	-0.8146975568841277	14.659337739741765	8.698292836767182e-4
HCC	chr3	175621053	100874245	NAALADL2-AS1	-	-155280	2756	-2.4506787284631653	-0.21312465545664988	14.659308162248138	8.698339526161956e-4
HCC	chr9	31071887	101929620	LINC01243	-	-309603	9880	-1.9689166562881233	-0.17724201521000799	14.659262010826794	8.69846270334056e-4
HCC	chr8	52954000	2831	NPBWR1	+	-14092	987	-2.751268328047516	0.004347957493090636	14.659041598884073	8.699390126118992e-4
HCC	chr13	111412454	121793	TEX29	+	-91810	23604	-2.1868816195823872	-0.814636321243866	14.659003961046402	8.699474026247127e-4
HCC	chr14	64542244	3306	HSPA2	+	-1776	2769	2.0383588045633414	-0.2010759355818195	14.658670805046917	8.700921994117512e-4
HCC	chr11	3154028	114879	OSBPL5	-	-11324	78237	-1.950332590017494	-0.49617929984112574	14.658500246311185	8.701619529549044e-4
HCC	chr10	132137661	10570	DPYSL4	+	49249	18867	-1.9119729829444503	0.1478799650039818	14.658344185545772	8.702228113855661e-4
HCC	chr19	7669093	56729	RETN	+	-7	1369	-2.2141965432288084	-0.3718930549391733	14.65832624008614	8.702228113855661e-4
HCC	chr20	59192339	128611	ZNF831	+	-1319	68093	-2.0642400768894484	-0.36424856334852285	14.658310049008534	8.702228113855661e-4
HCC	chr17	82650894	56270	WDR45B	-	2359	33974	-1.9922944120573098	-0.6731024343098698	14.657961066561423	8.703749630381855e-4
HCC	chr10	125161613	1488	CTBP2	-	552	173213	2.5422420132984516	-1.1765464405137203	14.657729441853128	8.704729412133077e-4
HCC	chr22	33057178	8224	SYN3	-	-1213	545839	-2.218469004302005	-0.4234868524867745	14.65749768436568	8.705709919266334e-4
HCC	chr9	136519531	100616242	MIR4673	-	-95	59	2.2285324731552048	-1.3292936787281453	14.657397453411882	8.706083000435831e-4
HCC	chr15	100895898	220	ALDH1A3	+	-16206	36934	-2.176275489152151	-0.6984514059247638	14.657042085422198	8.707634699781773e-4
HCC	chr19	37692197	163115	ZNF781	-	-118	24567	2.285937899117312	-0.41006159587028923	14.657005955591075	8.707711724122189e-4
HCC	chr6	33056799	3113	HLA-DPA1	-	-16878	9109	-2.2002994571056096	-0.5020271906358333	14.656934691333234	8.707951068461166e-4
HCC	chr4	8778431	3166	HMX1	-	-93386	4771	-1.97385695637716	-0.28613175746186975	14.656893699887156	8.708050558251112e-4
HCC	chr11	131535123	101929653	LOC101929653	-	-5744	7011	-2.0368932757996454	-0.28208962692531697	14.656727165468048	8.708730087391472e-4
HCC	chr1	53470971	63948	DMRTB1	+	-11572	8089	-2.4776698233419623	-0.03295651995878455	14.656635827850565	8.709062212526841e-4
HCC	chr7	98860442	222865	TMEM130	-	-9608	23563	-1.9041384716599823	-0.9243279902426271	14.656566323878817	8.709293464401182e-4
HCC	chr9	131845971	2889	RAPGEF1	-	106027	163175	-2.0945929239424275	-1.1354473820538666	14.656482403985386	8.70959133690189e-4
HCC	chr14	36580950	26257	NKX2-8	-	-1664	2604	-2.3368827468380515	-0.9194537987999198	14.656434909802826	8.70972089891315e-4
HCC	chr2	113542100	101929127	PGM5P3-AS1	-	-573	15106	2.9165358162383197	0.4890721525581527	14.656143304514508	8.710978570800531e-4
HCC	chr2	6865337	129607	CMPK2	-	-482	17511	-3.568654686307733	0.007560501063635913	14.655962011916948	8.711726547883705e-4
HCC	chr17	64779031	102464831	MIR6080	+	1728	66	2.0768616127196013	-0.6292808652691283	14.655428802185128	8.714101440364744e-4
HCC	chr7	103446117	375611	SLC26A5	-	-60	71970	1.9855336917129363	-0.3651483605615861	14.654863833327482	8.716623857967943e-4
HCC	chr21	41802351	54101	RIPK4	-	35262	27721	-2.509278926061531	-0.766570355168985	14.654698918106796	8.717296581325549e-4
HCC	chr8	69833279	81796	SLCO5A1	-	110	160837	3.2425877577740114	0.2119289105536656	14.65467668656358	8.717309425210047e-4
HCC	chr13	28618798	51371	POMP	+	40206	19953	-2.05520350647768	-0.6270183017620996	14.65461266705811	8.717515540548462e-4
HCC	chr5	1391383	100506791	LINC01511	-	11310	16492	-1.9198443173975854	-0.5310771025707601	14.654386269597808	8.71847272323358e-4
HCC	chr7	23905109	56164	STK31	+	-194783	122186	-2.5834925988963526	0.15039945310825856	14.653962460931304	8.720343305489935e-4
HCC	chr21	10342504	574	BAGE	+	71016	41142	-1.6683902919794391	1.8201280452481305	14.653251348800385	8.723543917735387e-4
HCC	chr11	20889827	4745	NELL1	+	-220276	906133	-1.900990590794364	0.03258186664842081	14.65316159817204	8.723869280740057e-4
HCC	chr1	3428470	27237	ARHGEF16	+	26113	26531	-2.239948486201286	-0.5512666586757355	14.653099990073919	8.724064396034232e-4
HCC	chr1	148033636	26864	RNVU1-7	-	-5280	164	1.795583940461538	-0.11190245564907259	14.652936486626622	8.724731170861156e-4
HCC	chr6	12877550	221692	PHACTR1	+	79806	330488	-2.0344653864167244	-0.42759954594594235	14.652245229859144	8.727841466676496e-4
HCC	chr4	8284240	94031	HTRA3	+	-14475	26771	-2.0847797805936636	-0.4237661786930488	14.652132353287733	8.728274086796543e-4
HCC	chr12	132251453	100130238	LOC100130238	+	23938	5510	-1.8891163426898305	-0.2968618780236286	14.652050096152418	8.728564930213871e-4
HCC	chr5	10498222	101929412	LINC02212	-	-4506	9202	-2.2806463403831243	-0.8246216529707889	14.65200397722625	8.728688424874853e-4
HCC	chr12	2229998	100874234	CACNA1C-AS4	-	6517	2945	-2.4086340071926777	-0.583301309957807	14.651760186470625	8.729727411918441e-4
HCC	chr6	19691876	100506885	LOC100506885	-	-112883	2596	2.369089473033592	-0.556763374545708	14.65151378411499	8.730778621907376e-4
HCC	chr2	167544997	8708	B3GALT1	+	273675	52185	-2.6261071921641195	-0.9007292077135035	14.651332622011239	8.731527725239794e-4
HCC	chr19	58372266	116412	ZNF837	-	-8756	13400	-2.0527464960467277	-0.6836777019875138	14.651275401499227	8.731616940353936e-4
HCC	chr9	130349077	256158	HMCN2	+	-83198	168245	-2.2540808981377936	-0.7420508840275265	14.651274461631061	8.731616940353936e-4
HCC	chr5	141421488	56105	PCDHGA11	+	-518	92010	2.1202201077238207	0.079973268071734	14.65066894824001	8.734332368613136e-4
HCC	chr3	38313007	9389	SLC22A14	+	-7071	12640	-2.5760985807345804	-0.36944569296047974	14.650615106156835	8.7344917426531e-4
HCC	chr19	5320108	5802	PTPRS	-	-20695	135296	-2.3022578567936574	-0.6219353843747597	14.650353897634972	8.735612159227399e-4
HCC	chr1	231040163	375061	FAM89A	-	-86	21292	-3.382230767086954	0.1937389461184885	14.650200104666038	8.73623482716673e-4
HCC	chr15	28457269	100616382	MIR4509-3	+	-30778	94	-1.8323654426914577	-0.21775824697344423	14.650008353456787	8.737033494872697e-4
HCC	chr7	28957522	9865	TRIL	-	-891	5056	2.3035491415818417	-0.7919258236119777	14.649766820543093	8.738063025099528e-4
HCC	chr9	30350140	401497	LINC01242	-	-58314	19520	-2.0967241862686503	-0.5908514956077258	14.649642289222406	8.738550204540777e-4
HCC	chr1	3426065	27237	ARHGEF16	+	28518	26531	-2.080416784826367	-0.7416449255028332	14.649608138763213	8.738618364130905e-4
HCC	chr22	49025593	100128946	LINC01310	+	-158823	31617	-1.7555928030399188	-0.4392907922518763	14.649535506932974	8.73883893501014e-4
HCC	chr22	39645080	8911	CACNA1I	+	-74327	118984	-2.032423811611171	-0.2785888260506139	14.649521667224732	8.73883893501014e-4
HCC	chr5	176726928	102577424	LINC01574	+	16277	717	-2.119423534862514	-0.20719000399381102	14.64945054279346	8.73907853173676e-4
HCC	chr4	52751101	100288413	ERVMER34-1	-	-539	8124	3.157309677159366	-0.43747719461904333	14.649373125520242	8.739347314327951e-4
HCC	chr10	133106237	84435	ADGRA1	+	-3991	29430	-2.057584169010429	-0.6825138286169672	14.649270947110459	8.739566107279368e-4
HCC	chr10	101061470	81621	KAZALD1	+	-228	4353	-2.357275787721129	-0.19571246780290819	14.64926887917219	8.739566107279368e-4
HCC	chr8	43567043	340441	POTEA	+	-274601	70744	-2.7087267334350873	-0.7487168571745939	14.649267595192804	8.739566107279368e-4
HCC	chr16	830368	388199	PRR25	+	-24925	8419	-2.5043161154767124	-0.777092077062445	14.649224455483733	8.73967596483679e-4
HCC	chr6	169848761	401288	LINC00242	-	49936	10036	-2.3032691350630965	-1.3568690789314983	14.648768334496978	8.741701023989152e-4
HCC	chr22	49418793	100500882	MIR3667	-	-124673	74	-1.907699416159404	-0.5679785584146706	14.648477227367739	8.742961076294712e-4
HCC	chr2	26847612	56896	DPYSL5	+	489	102251	2.09933095878664	-0.10377677875922715	14.648219179472264	8.744067940399466e-4
HCC	chr15	57367825	84952	CGNL1	+	8680	174223	-2.2078505050741115	-0.43009025774923426	14.648174752645701	8.744183830385948e-4
HCC	chr16	88327995	84627	ZNF469	+	99476	13287	-2.103746981855045	0.11140776112346763	14.648078565866847	8.744539861179519e-4
HCC	chr1	30089126	101929406	LINC01648	-	51514	23661	-1.8555719165587297	0.08332713909787563	14.647903474291464	8.745262011128263e-4
HCC	chr2	74648148	130951	M1AP	-	111	90155	2.036071515930279	-0.3035000407206849	14.647826623119705	8.745528369385503e-4
HCC	chr5	121954348	153443	SRFBP1	+	7613	66640	-2.0313747241391993	0.07303271304296144	14.647735697164102	8.745860046798105e-4
HCC	chr19	9578000	7675	ZNF121	-	-6533	18806	-2.412264566782955	-0.4597091722554443	14.647593659872037	8.746428918615243e-4
HCC	chr17	78648124	101928710	LINC02081	-	16067	14674	-2.6376924494972096	-0.9139178494548784	14.647540415768859	8.746585763474478e-4
HCC	chr11	2445617	3784	KCNQ1	+	-626	404120	2.150619121045191	-0.21444435910745477	14.647256218707597	8.747745814876588e-4
HCC	chr8	115422612	7227	TRPS1	-	-245400	259517	-2.585455704298486	-0.8332140807731866	14.647251564342419	8.747745814876588e-4
HCC	chr9	34810349	389715	FAM205BP	-	-28237	8320	-2.2152244622130444	-0.6378036371403899	14.64641256154318	8.751550412918677e-4
HCC	chr13	21670146	2254	FGF9	+	930	33426	3.0080948866329416	-0.4459113985853113	14.646232941480626	8.752294182887474e-4
HCC	chr11	61518551	390205	LRRC10B	+	-9751	2219	-2.013156975564373	-0.43398106296628186	14.646177570005761	8.752409331132346e-4
HCC	chr4	1030005	53834	FGFRL1	+	-17541	14435	-2.352972877792454	-0.25210325733414063	14.646169256141938	8.752409331132346e-4
HCC	chr1	113391189	260425	MAGI3	+	-336	295071	-2.8368104205238085	-0.10835456562883113	14.646147635843445	8.752419437100722e-4
HCC	chr15	25169487	338433	SNORD115-1	+	1236	82	-1.9705593546946785	-0.6810520356697835	14.645919787240633	8.753387268223605e-4
HCC	chr16	89043700	197322	ACSF3	+	50109	62038	-2.218453069418051	-1.2189042567196546	14.645229825460888	8.75650188385543e-4
HCC	chr11	68358541	4041	LRP5	+	-45932	136667	2.1414874214140482	-0.5266953458173093	14.645171338785303	8.756683277801451e-4
HCC	chr11	2210412	100616126	MIR4686	+	-37349	76	-2.238486093741251	-0.9482021023167542	14.645073425235275	8.75704786017494e-4
HCC	chr17	4262721	51479	ANKFY1	-	-1126	100030	2.2954012314883454	-1.2361327776365292	14.644997249410196	8.757311457090214e-4
HCC	chr7	926422	11033	ADAP1	-	-794	29317	-2.6600737151118685	-1.121160235637157	14.644845791967512	8.75792486559067e-4
HCC	chr4	18418661	254251	LCORL	-	396786	180677	-1.96942338861673	-0.04414137031207215	14.644621254461867	8.758877928701972e-4
HCC	chr5	132257453	8572	PDLIM4	+	205	15797	2.19716635253743	-0.5111135805492731	14.644585536420315	8.758953565374121e-4
HCC	chr1	29396274	101928460	LINC01756	-	46160	20495	-2.1836091311060932	-0.4867528954407956	14.64435692305927	8.759925686805038e-4
HCC	chr2	131015801	130074	FAM168B	-	-77157	45083	-2.7194003853998256	-0.6969505201872931	14.64419040686451	8.760609278305368e-4
HCC	chr16	84298828	58189	WFDC1	+	-4122	35146	-1.9500800976537354	-0.29976616140626644	14.644076313724646	8.761049240351815e-4
HCC	chr15	41990454	101928388	PLA2G4E-AS1	+	-17691	26332	-2.5317269806102964	-0.33872410334023845	14.643931536516128	8.761631864364904e-4
HCC	chr2	44944548	6496	SIX3	+	-2650	4180	2.2236627854123765	-0.5541486670725781	14.643687028143162	8.762678188390258e-4
HCC	chr20	47895336	101060004	LINC01523	+	87890	1088	-1.5536918274490619	2.9389598291358268	14.643464793141318	8.763621073603872e-4
HCC	chr20	48521276	284749	LINC00494	+	-161365	10728	-2.0694017997391283	-0.1386961773150505	14.643408081461317	8.76376895251615e-4
HCC	chr6	166455351	100874353	RPS6KA2-IT1	-	-10032	4721	-2.764522050230009	-0.4349989052667269	14.643394108139923	8.76376895251615e-4
HCC	chr5	73432438	2297	FOXD1	-	-16089	2272	-2.1634140642286295	-0.6694380231251167	14.643307692558182	8.764080379515094e-4
HCC	chr5	16935890	4651	MYO10	-	-386	274370	2.4756278916513192	-0.06571584722869724	14.643063451142837	8.765125761647837e-4
HCC	chr5	172543055	105377728	LINC01944	-	-15959	2290	-2.331006390884309	-0.39795261224261036	14.6428054610545	8.766235216946794e-4
HCC	chr10	43574331	8187	ZNF239	-	-286	18273	2.986456803831198	-0.41925235829898766	14.642588803182328	8.767152551063455e-4
HCC	chr16	86086994	100506542	LINC01082	+	109187	3538	-2.0039059823924017	-0.8703962091519946	14.642454067057805	8.767688882676628e-4
HCC	chr20	52105450	55734	ZFP64	-	-34	21474	2.1110895313664337	0.10571495864260917	14.642286562489026	8.768377694630957e-4
HCC	chr2	72920454	2016	EMX1	+	-2979	17417	2.114319647004407	0.3442638227050302	14.642189604578398	8.768738340243637e-4
HCC	chr10	43751963	102724264	LOC102724264	-	-26862	1260	-2.369017914950887	-0.5889090708403447	14.642144641623531	8.768857090530063e-4
HCC	chr7	149692775	84626	KRBA1	+	22236	19565	1.8760526868198732	-0.8877763345026282	14.641685404894229	8.770903502629496e-4
HCC	chr3	42804819	25994	HIGD1A	-	284	21628	2.6269367831132278	0.08883304687562449	14.641529809643401	8.771537147361046e-4
HCC	chr5	180114601	55819	RNF130	-	42483	117052	-2.173872270329942	-0.7701088120224381	14.641288961979491	8.772567638300738e-4
HCC	chr7	82443270	781	CACNA2D1	-	-536	393471	4.104991328015432	-0.6219736502495071	14.641101890096081	8.773347926318233e-4
HCC	chr19	56824564	5178	PEG3	-	-442	14930	-2.518699216760575	-0.6742566972063878	14.640623509026405	8.775484535050373e-4
HCC	chr1	189441002	339479	BRINP3	-	-1035008	378344	-2.140708705936746	-0.7034548562828056	14.640531829133906	8.775731193292726e-4
HCC	chr7	44278857	816	CAMK2B	-	-46774	108482	-2.3996578781018196	-0.31091093353371735	14.640531659051604	8.775731193292726e-4
HCC	chr11	116432636	101929011	LOC101929011	+	206786	18831	-2.3323280283663137	0.13297862214363157	14.640327204927686	8.776592711609378e-4
HCC	chr14	82642577	101928599	LINC02301	+	55	64194	-1.8627649445310304	-0.37472881646239037	14.640163118133138	8.777266322611108e-4
HCC	chr16	47144489	101927102	ITFG1-AS1	+	-421	18679	2.649155859839192	-0.29213594146612676	14.639528294655292	8.780132662429747e-4
HCC	chr9	129257869	101929331	LOC101929331	+	24547	3304	-2.3288901206508372	-0.8797785785472235	14.639499730389268	8.780175184428336e-4
HCC	chr3	71932718	60675	PROK2	-	147512	13552	-2.017814387197478	-0.46790233507667545	14.639198270801323	8.781489109921369e-4
HCC	chr18	500706	81035	COLEC12	-	-23	181375	3.7666060686717038	-0.3064896085830525	14.639048685751078	8.782095530934359e-4
HCC	chr19	42309696	284339	TMEM145	+	3629	11738	-2.358742833206019	-0.939831544540966	14.63897368066418	8.782354464949256e-4
HCC	chr2	33903931	106144585	LINC01318	+	163295	2325	-2.414394728108537	-0.11357161626913057	14.63894531281651	8.7823960864448e-4
HCC	chr19	57500004	374928	ZNF773	+	-150	13298	3.7681272384182103	-0.10213445436039806	14.638654707945264	8.783659762927526e-4
HCC	chr18	26423510	100506787	LINC01543	+	-515	15050	-2.2260907540592396	-0.5336796877928625	14.638326355401553	8.785099571542227e-4
HCC	chr14	94657686	388007	SERPINA13P	+	-16961	6270	-2.543263571970429	-0.7234841168317576	14.638280110414136	8.78514668354974e-4
HCC	chr3	55470303	7474	WNT5A	-	-11095	15684	-2.617067181073239	-0.15721857330701391	14.638277378230015	8.78514668354974e-4
HCC	chr3	138934110	103344930	LINC01391	-	-9910	8832	-2.2297075074372534	-0.2437705143774911	14.638237951407937	8.785239872140954e-4
HCC	chr18	34224657	8715	NOL4	-	1106	372452	2.654447219035225	-0.6280089951567819	14.637882481906246	8.786806367396106e-4
HCC	chr4	7139774	730971	LINC02447	-	36398	5953	-2.103871011708719	-0.02800062228346739	14.637828051101394	8.786969527129555e-4
HCC	chr16	2830431	124220	ZG16B	+	-259	2113	-2.043487931634757	-0.3149117379923239	14.637770359877422	8.7871380466001e-4
HCC	chr15	96321968	7026	NR2F2	+	3960	14336	3.391825491384604	-0.7204984753221327	14.637753037732566	8.7871380466001e-4
HCC	chr19	3786224	4145	MATK	-	-193	8449	2.145451228733194	-0.7634974482958372	14.637378486557502	8.788793867821866e-4
HCC	chrX	153527338	492	ATP2B3	+	8784	46808	-2.163084392324865	-0.693716395930888	14.637144740245105	8.789793305511448e-4
HCC	chr8	139851520	51305	KCNK9	-	148464	85936	-2.918168971101281	-0.726739626711896	14.637012418762616	8.790319800555664e-4
HCC	chr16	88885916	101927793	LOC101927793	+	-2401	3622	-2.696186282699016	-0.3182910864046994	14.636922781818917	8.79064723795677e-4
HCC	chr1	154502726	126668	TDRD10	+	-507	45929	1.9028807846688722	-0.1464660186581303	14.636519202281583	8.792439149457922e-4
HCC	chr8	141645639	389690	MROH5	-	138409	73402	-2.0099759566895092	-1.0160830189264942	14.63645849907686	8.792631684672661e-4
HCC	chr7	1160965	101927021	LOC101927021	+	-180	5174	-1.951775860624675	0.2992159875781131	14.636431385444709	8.79266751978583e-4
HCC	chr4	141636977	3600	IL15	+	-381	97392	-2.697839189580314	0.2047111569408908	14.63605288670715	8.79434281766875e-4
HCC	chr20	33864844	128866	CHMP4B	+	-53540	43064	-2.001186710711834	-0.35593548403423486	14.63601511145987	8.794428410851747e-4
HCC	chr2	72898468	6697	SPR	+	-11085	4778	-2.087900041323399	-0.7929347497630959	14.635429176983465	8.797072223901608e-4
HCC	chr11	119933006	23650	TRIM29	-	-195907	17639	-2.1957901757723746	-0.7429981687727026	14.635323282248002	8.797448751525056e-4
HCC	chr17	42020041	28511	NKIRAS2	+	28	5570	-2.4928915633641213	-0.12148643163109266	14.635309647789715	8.797448751525056e-4
HCC	chr20	25086495	30813	VSX1	-	4116	11494	-2.8808845678498014	-0.6754919611307217	14.635112147316015	8.798279985349219e-4
HCC	chr12	107425192	121551	BTBD11	+	-104604	339055	-2.804270384623195	-0.7666564374437029	14.634983947089744	8.798733692289977e-4
HCC	chr2	232506043	646960	PRSS56	+	14420	5253	-2.1732074580583327	-0.22149789313012663	14.634976098520625	8.798733692289977e-4
HCC	chr16	57654947	222487	ADGRG3	+	13298	21134	-2.4097190995783944	-0.7130691902887123	14.634862653174508	8.799172611729441e-4
HCC	chr11	125166468	63876	PKNOX2	+	-1805	268727	2.3831764794824872	-0.19760313351876488	14.634709464807166	8.799797115042427e-4
HCC	chr21	44366881	7226	TRPM2	+	-13280	89481	-2.458740504825142	-0.7365000166797557	14.634598313927768	8.800225376356776e-4
HCC	chr7	25107479	54205	CYCS	-	-17882	6711	-2.557487343292154	-0.3910015192533942	14.633929955315637	8.803255942014555e-4
HCC	chr9	97854312	2304	FOXE1	+	-1057	3461	2.0485016893723786	-0.40449679296744384	14.633596518886378	8.804722764357375e-4
HCC	chr7	27166372	3205	HOXA9	-	842	3093	1.9935364824675195	0.1014301545313846	14.633463091381664	8.805255345662503e-4
HCC	chr3	56468355	26059	ERC2	-	-8	960053	2.4122667239384934	-0.24931706303328854	14.633380937225716	8.805548400872352e-4
HCC	chr14	23465843	25983	NGDN	+	3846	8505	-2.269277961166403	-0.5403056289297941	14.63254376104019	8.809369865410932e-4
HCC	chr11	60933563	54972	TMEM132A	+	-9122	12719	-2.0907012172026884	-0.4734405525120114	14.632523934360812	8.809371725817921e-4
HCC	chr11	66553412	89	ACTN3	+	-6571	16489	-2.4340327768464616	-0.9213249485768863	14.632432185011325	8.809709773438399e-4
HCC	chr5	1405341	100506791	LINC01511	-	25268	16492	-1.8386438249274462	0.06560841768132987	14.632300079047244	8.810236485942167e-4
HCC	chr16	85259084	197196	LINC00311	+	23874	5122	-2.3259477687880095	-0.9720138310750077	14.632082202214107	8.811164212920817e-4
HCC	chr11	120793982	105369532	LOC105369532	-	-25133	7771	-2.0724976834372946	-0.1223192182374921	14.631438973158616	8.814081058014818e-4
HCC	chr2	241803874	129807	NEU4	+	5191	8349	2.97178347757102	-0.8315725062312777	14.631103818539351	8.815557743212226e-4
HCC	chr5	3417495	105374624	LINC02162	+	35321	8845	-1.823075884383675	-0.2094463669498469	14.631075062356974	8.815601378787619e-4
HCC	chr10	44385733	6387	CXCL12	-	636	9231	-2.4806735572668384	0.03751458754472022	14.630987451140939	8.815920316409443e-4
HCC	chr10	128210736	101927381	LINC01163	+	75214	31777	2.706070768056391	0.07364250227724006	14.630799240321416	8.81670986953637e-4
HCC	chr4	46781642	170712	COX7B2	-	-127593	174406	-2.0975179681300613	-0.19755407112500284	14.630675016746963	8.817200133936247e-4
HCC	chr7	158032363	100506585	LOC100506585	+	-177778	11506	-1.9396120645806798	-0.6404630785902566	14.630343392509708	8.818660831471336e-4
HCC	chr17	46831778	7473	WNT3	-	13018	56255	-2.355139667559306	-0.03074972180523243	14.63010466887706	8.81968701633421e-4
HCC	chr17	8728466	146849	CCDC42	-	-16370	14909	-2.307348345845106	-0.3369275686582058	14.629930178760624	8.820412699051275e-4
HCC	chr11	76688937	2615	LRRC32	-	18190	13224	-2.667223537477173	-1.2552825440858457	14.629908894142197	8.820421398124795e-4
HCC	chr1	159930391	8407	TAGLN2	-	4849	7436	-2.4346529476006262	-0.3684086646367839	14.629886980610948	8.820433041523539e-4
HCC	chr7	555903	101927000	LOC101927000	+	6055	3664	-2.6749065184770657	-0.2165237396408042	14.629759851770878	8.820912330062948e-4
HCC	chr16	88989602	863	CBFA2T3	-	12506	102242	-2.421286860802499	-0.6275780898809337	14.629745722704342	8.820912330062948e-4
HCC	chr1	3923584	728716	LINC01346	+	17028	11972	-1.9715167125837576	-0.7029316872710647	14.629534171420843	8.821811594769974e-4
HCC	chr19	33797494	79047	KCTD15	+	-648	18916	2.4555822839171575	0.19173671508834977	14.629470051657972	8.822020806737399e-4
HCC	chr2	160407604	100616364	MIR4785	-	-278	73	2.691801263228196	-0.7375859084282341	14.629384078265481	8.822332323370485e-4
HCC	chr22	20306372	85359	DGCR6L	-	-13733	5868	-1.9080616861110682	-0.6196744186620313	14.628951851642888	8.824264909975799e-4
HCC	chr3	46902321	5745	PTH1R	+	-20072	21551	-2.2109294298794406	0.3742824760831903	14.628732382001893	8.825201601817314e-4
HCC	chr9	37382726	9380	GRHPR	+	39984	14280	-2.8234828809842045	-0.7075116057618857	14.628617383742494	8.825649153706705e-4
HCC	chr18	79878051	26251	KCNG2	+	-14383	36149	-3.0331119871499364	-0.36298348639079886	14.62850924516033	8.826064604788319e-4
HCC	chr16	69339459	51388	NIP7	+	53	3599	-1.7814946695000193	-0.766412222165186	14.628397943018424	8.82649489256566e-4
HCC	chr7	157953526	100506585	LOC100506585	+	-98941	11506	-1.8378257896898809	0.22632928716465933	14.62827637204698	8.826973297355955e-4
HCC	chr10	17229446	100507347	VIM-AS1	-	-539	15747	2.0347262963239987	-0.3119600304481253	14.62795572860054	8.828384204312285e-4
HCC	chr5	128438148	2201	FBN2	-	-99894	280134	-2.087614994776624	-0.348543100214308	14.627874858585784	8.828672048517333e-4
HCC	chr11	56497202	219484	OR5M8	-	5832	936	-2.444485302169276	-0.24613405849191866	14.62783811996536	8.828753165208763e-4
HCC	chr14	52155978	22795	NID2	-	86750	64427	-1.898301659876754	-0.16805756635093977	14.627621160583406	8.829678584407817e-4
HCC	chr16	1145844	8912	CACNA1H	+	7397	68532	-2.082251199830169	-0.2797540552049123	14.627564329917845	8.829853845792921e-4
HCC	chr22	41760032	79879	CCDC134	+	40590	25678	-2.577091165452033	-1.376260143672711	14.627322446641323	8.830896168124283e-4
HCC	chr10	131147448	101927489	TCERG1L-AS1	+	-52230	560	-1.8491454503085425	-0.1692509394155366	14.627080861605098	8.831837444596632e-4
HCC	chr6	49713438	7180	CRISP2	-	-152	21233	-1.8204401944722464	0.18193733225117492	14.627069514172575	8.831837444596632e-4
HCC	chr6	54846740	222584	FAM83B	+	31	98329	2.2792696150385905	-0.01690866997227201	14.627063309212346	8.831837444596632e-4
HCC	chr5	176741732	102577424	LINC01574	+	1473	717	-1.8838083354786572	-0.2789373585271694	14.626950342185268	8.832275829192813e-4
HCC	chr8	141326352	731779	LINC01300	+	14197	4073	-2.3641706107825096	-0.8299386786811852	14.626784984956707	8.832959775391927e-4
HCC	chr1	1975824	85452	CFAP74	-	-28013	81887	-2.232429746855543	-0.6458732816775409	14.626509793197698	8.834101268210358e-4
HCC	chr14	20601529	493901	RNASE12	-	10706	743	-2.306804558008946	-0.4534637415069417	14.626502604220626	8.834101268210358e-4
HCC	chr5	6422296	134111	UBE2QL1	+	26327	48099	-2.161716322846632	-0.11400811503457865	14.626432749613748	8.834337676819946e-4
HCC	chr11	130416130	11095	ADAMTS8	-	-12863	24071	-2.0427908688810232	-0.5875269922837167	14.626169803262115	8.8354792876177e-4
HCC	chr5	178518600	91522	COL23A1	-	-71955	352940	-2.6138579005855216	-0.8304746501610443	14.625920963050639	8.836554908090867e-4
HCC	chr19	57106906	57663	USP29	+	13235	11785	2.053898896191659	-0.38112243137478696	14.62570209965967	8.837490092550087e-4
HCC	chr12	104709500	100500843	MIR3922	+	-117867	84	-3.1134657992122534	-0.8548757525987251	14.625597070973711	8.837891541429075e-4
HCC	chr22	49352137	100500882	MIR3667	-	-191329	74	-2.2821279717655534	-0.8038176059510408	14.625291564414113	8.83923323035002e-4
HCC	chr5	33502246	6897	TARS	+	-61470	27316	-2.1735057153565767	-0.4477311677242302	14.625168118010635	8.839721147227943e-4
HCC	chr8	143770953	105375800	LOC105375800	-	10445	2015	2.395599192957141	-0.14263316673650153	14.624800754067053	8.841353303608812e-4
HCC	chr18	78814532	27164	SALL3	+	165743	18695	-2.167461534569949	-0.4300166373019591	14.62471888157389	8.84164629679231e-4
HCC	chr4	117831943	105377391	LINC02264	+	2458	35548	-1.9565510202020662	-0.09236569766597143	14.624349808012951	8.843286835342143e-4
HCC	chr10	131248966	256536	TCERG1L	-	-62755	219330	-2.158652725611318	-1.012059570851191	14.623829674447613	8.845636663756223e-4
HCC	chr18	34418566	1837	DTNA	+	74724	398555	-2.357351749881336	-0.7744431343415519	14.623705001965533	8.846130696836124e-4
HCC	chr3	60150158	2272	FHIT	-	69031	333850	-2.8425125809743714	-1.1506179436868078	14.623465819964593	8.847162294213884e-4
HCC	chr2	10187023	100422929	MIR4261	-	-5648	58	-2.6998372726025894	-0.6906988261269781	14.623437502237522	8.847204074852367e-4
HCC	chr1	91546441	8317	CDC7	+	-45333	24657	-1.8970684430963694	-0.3060981354544974	14.623302758179676	8.847745481999842e-4
HCC	chr5	16179152	441061	MARCH11	-	-636	112483	2.015048503638998	0.3059007438563579	14.623023292467963	8.848966416261121e-4
HCC	chr9	135413480	100506599	PPP1R26-AS1	-	-58769	9531	-2.369868517263606	-0.6163902163403892	14.62291467744216	8.849385242378266e-4
HCC	chr19	50459076	284361	EMC10	+	17401	7050	-1.900817613546032	-0.3804409886576718	14.622873822051293	8.849423671299549e-4
HCC	chr6	130019430	84456	L3MBTL3	+	214	121806	3.8045530830501266	0.6046127419340991	14.622867660025985	8.849423671299549e-4
HCC	chr2	90244977	101927050	LOC101927050	-	607070	12463	-2.182492842659001	-0.5090211422438852	14.622794092411347	8.849677947346525e-4
HCC	chr10	15213872	9397	NMT2	-	45162	60845	-2.398178706975659	-0.39174969378622443	14.622657682591381	8.850227335437923e-4
HCC	chr12	46018077	9169	SCAF11	-	27459	71488	-2.6419503053513207	-0.03955787424789388	14.622587057782248	8.850467816833286e-4
HCC	chr19	54433379	104355426	LENG8-AS1	-	-15659	4223	-2.37542989382126	-0.7844230025129191	14.622406840016822	8.851223000508019e-4
HCC	chr17	37836304	284100	YWHAEP7	-	-48439	41795	-2.203541604404961	-0.37426019710883185	14.622161984715397	8.852281855450049e-4
HCC	chr16	31219377	260434	PYDC1	-	2284	1132	-2.669834263345705	-1.103452254766585	14.622019018181788	8.852854496503011e-4
HCC	chr22	48557072	284933	LOC284933	-	9685	8488	-2.3263542099768024	-0.7492646177277151	14.62200124514598	8.852854496503011e-4
HCC	chr7	158587615	5799	PTPRN2	-	-187	1048751	1.9665463936040781	-0.7563806102785221	14.621853093556876	8.853459249033578e-4
HCC	chr19	55140927	7138	TNNT1	-	-8427	16657	-1.9950365486945356	-1.0519074980576268	14.621668620655058	8.854234686212463e-4
HCC	chr8	53882531	8601	RGS20	+	-1659	33051	2.0112349700503684	0.535279503834618	14.621615839518512	8.854321852848257e-4
HCC	chr11	75242183	100507050	TPBGL	+	-1278	2800	2.6054468799723893	-0.04825004940152738	14.621611238640334	8.854321852848257e-4
HCC	chr11	130159739	6768	ST14	+	48	50576	-3.063862835740178	-0.6076096511042184	14.621502207446188	8.85474290352233e-4
HCC	chr17	38862742	3927	LASP1	+	7117	51912	-3.83908893316084	-1.219893091758973	14.621414368000941	8.855064402946316e-4
HCC	chr6	34576284	25803	SPDEF	-	19951	18532	-2.637974979269216	-0.892449837121417	14.621387394289691	8.855099924697397e-4
HCC	chr16	85251398	197196	LINC00311	+	31560	5122	2.033671246469177	-0.05179918786826776	14.621116346129135	8.856282343362639e-4
HCC	chr2	45009574	10736	SIX2	-	171	4219	2.9031040358787474	0.04797968209196947	14.620860059042151	8.85739554683587e-4
HCC	chr20	20367527	3642	INSM1	+	594	2828	2.554504878669126	0.03503080035348033	14.620793663609192	8.857616360306384e-4
HCC	chr17	66884989	27091	CACNG5	+	-7716	8006	-2.6169181738815523	-0.8320452088491793	14.620684512502706	8.858038138398046e-4
HCC	chr7	143940040	135948	OR2F2	+	-4807	954	-2.9958104708476103	-1.2562377666668518	14.620614095984266	8.858277870383296e-4
HCC	chr2	3667748	55821	ALLC	+	-9552	44475	-2.213869112674125	-0.6968145018299816	14.620022757259221	8.860966525121287e-4
HCC	chr14	104158425	26153	KIF26A	+	-19702	42176	-2.1539235787432625	-0.4961276650667146	14.62000180065445	8.860973786645629e-4
HCC	chr1	2879690	100287898	TTC34	-	90025	148298	-1.769611545259755	0.1467095029840924	14.619819449616024	8.861739922574291e-4
HCC	chr11	2271121	430	ASCL2	-	169	2455	2.266935498825674	-0.6687994974763163	14.619753401866106	8.86195921624496e-4
HCC	chr11	3201885	283303	MRGPRG-AS1	+	16447	4800	-1.948034231761448	-0.2866585882664064	14.619634190688835	8.862428516562136e-4
HCC	chr12	30981330	441631	TSPAN11	+	-54426	69699	-2.171403586854538	-0.7513405288100328	14.619214008063658	8.864282929764698e-4
HCC	chr15	99998981	400464	LOC400464	+	-191958	75960	-2.1465205972371915	-0.1951105703565694	14.619201067843406	8.864282929764698e-4
HCC	chr17	79613344	146713	RBFOX3	-	2141	521859	-1.9243424578212336	-0.5286697138161303	14.619095995082915	8.864685853122071e-4
HCC	chr19	48443973	83743	GRWD1	+	1800	8135	1.8980291233578965	-0.2728502327288538	14.618972395757343	8.865175944831624e-4
HCC	chr19	55156224	7137	TNNI3	-	-1508	5965	2.1742570768669762	-0.9328193107245529	14.618879871062006	8.865519882203578e-4
HCC	chr5	171579447	8817	FGF18	+	-159784	37964	-2.1924596498849644	-0.5760339610728882	14.618492726794798	8.867249948044552e-4
HCC	chr6	125644758	643623	LINC02523	+	29595	45866	-2.532660596292492	-0.48595099919711043	14.618465773923212	8.867285437945857e-4
HCC	chr21	46098813	1292	COL6A2	+	-694	34731	2.4551844679122814	-0.490126710055475	14.618417945537878	8.867419152282216e-4
HCC	chr2	120615093	84931	LINC01101	-	148744	2015	-2.27979388259452	-0.6665570160210822	14.618123396495669	8.868713838829403e-4
HCC	chr17	50077259	5164	PDK2	+	17478	16633	-2.5457173730874496	-0.2820446144002434	14.61806664717816	8.868889558726009e-4
HCC	chr15	96334300	7026	NR2F2	+	-960	6924	2.121011838790587	-0.16020500360611334	14.617889382003767	8.869632461090622e-4
HCC	chr1	231107561	440730	TRIM67	+	55367	58641	-2.5072526853165122	-0.1891747985713909	14.617848795517745	8.86973213129324e-4
HCC	chr9	134406593	6256	RXRA	+	-11	34005	1.7783645375128037	0.06179130242714782	14.617739947683045	8.870153082205441e-4
HCC	chr15	96322227	7026	NR2F2	+	3701	14336	2.6325916000142815	0.05485574402960058	14.617627541557795	8.870590802796725e-4
HCC	chr11	44950677	9537	TP53I11	-	-227	18557	4.145974644537979	-0.2601466667146414	14.617168055429573	8.872592881963633e-4
HCC	chr10	107164738	114815	SORCS1	-	30	586046	2.57649108255894	-0.05584759542549675	14.617163424945012	8.872592881963633e-4
HCC	chr10	131757922	399827	LINC01164	-	-32277	17802	-1.9114809957820778	-0.4985431227361589	14.616973939894848	8.873393638941104e-4
HCC	chr14	105773475	100616374	MIR4539	-	-84097	60	-1.830227566284991	-0.1645071579059871	14.61684958821862	8.873885179134293e-4
HCC	chr16	7310018	54715	RBFOX1	+	22732	380589	-1.8850169911162062	-0.61810016007002	14.616830731365386	8.873885179134293e-4
HCC	chr10	95707173	953	ENTPD1	+	4606	165488	-1.9560713252508617	-0.8408107797330144	14.61668006246424	8.874503269161387e-4
HCC	chr5	181070837	102465882	MIR8089	-	27353	82	-2.1717275098922517	-0.6259546293227362	14.616408994718043	8.875688420774379e-4
HCC	chr2	8615251	101929567	LINC01814	-	31459	23960	-2.546708269302548	-0.555352316789334	14.616362834662304	8.875814419312308e-4
HCC	chr15	63372094	771	CA12	-	-10016	58580	-2.1213191687547375	-0.939504340624613	14.616275429658344	8.87613467727171e-4
HCC	chr5	2823512	153571	C5orf38	+	-71381	2245	-1.8237562310881266	-0.6845125227255539	14.615881019124373	8.877901078562146e-4
HCC	chr2	241894259	285095	LOC285095	-	-4881	5158	-2.470587691794264	-0.220019708614283	14.61554301999923	8.879402041421232e-4
HCC	chr9	137066318	89958	SAPCD2	-	-4258	8450	-2.1425702409483107	-0.7026011752842756	14.61543813096678	8.87980481446957e-4
HCC	chr20	62458002	140628	GATA5	-	-17968	12474	-2.0083357933137616	-0.4239307011218543	14.61540522187591	8.879868439772906e-4
HCC	chr6	4167395	102724096	LOC102724096	-	-22634	3710	-2.4175248494382027	-0.403386308403954	14.615264450004695	8.880440320976098e-4
HCC	chr19	35977982	644096	SDHAF1	+	17206	1131	-2.0135771787783745	-0.12260058035063577	14.615092270080467	8.88116025161808e-4
HCC	chr6	87122709	1081	CGA	-	27562	9650	2.1506064328710908	-0.6290826717744434	14.614798925969808	8.882434651053446e-4
HCC	chr4	7618404	84740	AFAP1-AS1	+	135686	24838	-2.4795588992706206	-0.21269226574503497	14.614783053657938	8.882434651053446e-4
HCC	chr20	1803867	100289473	LOC100289473	-	24121	6382	2.173259619433354	-0.8761906819278553	14.614741045601505	8.88254118638097e-4
HCC	chr17	83111598	284207	METRNL	+	-31907	15436	-2.132670678028918	-0.17627146440937733	14.614614023496507	8.883034510963316e-4
HCC	chr11	67583738	2950	GSTP1	+	-143	3059	2.8344413519574805	-0.8115246584562912	14.614597573153127	8.883034510963316e-4
HCC	chr22	39570837	8911	CACNA1I	+	-84	118984	-2.0334797787512318	-0.6525296889816634	14.614577930090412	8.883035636817102e-4
HCC	chrX	129638929	8862	APLN	-	-16027	9698	-2.3325874350099602	-1.0479682485641706	14.614533429781503	8.883153930826132e-4
HCC	chr9	135341217	157927	C9orf62	+	2032	3310	-2.0059476920683283	-0.5489242021562246	14.61449324157386	8.883251901463867e-4
HCC	chr7	1223981	340260	UNCX	+	8401	4945	-2.290379231567257	0.27200343256170706	14.614346073512678	8.883854163807583e-4
HCC	chr18	78980844	27164	SALL3	+	-569	18695	2.3143086623977913	-0.2485430862482462	14.614150930427236	8.884682641371047e-4
HCC	chr16	54931188	10265	IRX5	+	11	3285	2.7202416941608125	-0.27659288885354355	14.61403660888745	8.885130140860843e-4
HCC	chr1	212464459	29937	NENF	+	-31572	13493	-2.321842604440297	-0.6867536371776986	14.614010487479085	8.885161816281227e-4
HCC	chr7	43249148	100500829	MIR3943	+	-98253	100	-2.514249641301315	-0.8376151035770281	14.61386050439102	8.885777486031589e-4
HCC	chr13	27776261	219409	GSX1	+	16382	1310	-2.2248653198196253	-0.4465434415481004	14.613689967210895	8.886490120399649e-4
HCC	chr7	44310043	816	CAMK2B	-	-15588	108482	2.33091504364663	-0.41532248871097166	14.613383338178913	8.887844618715489e-4
HCC	chr1	16217474	128272	ARHGEF19	-	4803	14818	-2.6402109198829407	-0.7949843088999338	14.61333757431917	8.887968945312855e-4
HCC	chr21	46006799	1291	COL6A1	+	-25050	23301	-2.139224093404262	-0.357639567085846	14.61328641126147	8.888118738776211e-4
HCC	chr1	3524473	693135	MIR551A	-	-36317	95	-2.566097731761975	-0.88209236620709075	14.61306117345741	8.889079886312245e-4
HCC	chr12	70928033	5801	PTPRR	-	7229	282732	-2.641208774896789	-1.013958230932679	14.613043826027251	8.889079886312245e-4
HCC	chr2	165793958	2591	GALNT3	-	-335	46491	2.3353254948882833	-0.41786178334205154	14.612812593571157	8.890079109076957e-4
HCC	chr16	1022649	30812	SOX8	+	-40841	5172	-2.3161980281439023	-0.4839848745717267	14.61272517610967	8.890399971201779e-4
HCC	chr1	118990151	6913	TBX15	-	595	106514	1.9668681079225492	-0.16190086129012746	14.612701451753253	8.890420367259922e-4
HCC	chrX	2808204	8908	GYG2	+	20618	53999	-2.5078192632421676	-1.1701929199499341	14.612599355543303	8.890810493857683e-4
HCC	chr13	29504894	100874107	MTUS2-AS1	-	17144	11236	-2.207698059476853	-0.13953587748658558	14.612419449904564	8.891567746478658e-4
HCC	chr19	8342970	256949	KANK3	-	-292	20679	2.019439090526772	-0.9042855579219715	14.612186061828766	8.892577427723035e-4
HCC	chr16	3052301	64386	MMP25	+	-5620	14043	-1.7628972894165584	-0.21214886793509677	14.612131209564833	8.892744716814052e-4
HCC	chr15	92711154	400451	FAM174B	-	55353	38353	-2.200699654091364	-0.5784974822394853	14.611920451989441	8.89364773515538e-4
HCC	chr1	29315402	101928460	LINC01756	-	-34712	20495	-2.2483269225921623	-0.4599143176647442	14.61179975498181	8.894125795526058e-4
HCC	chr1	191025117	105371660	LINC01680	-	-203381	7340	-2.0936697329487184	0.12270231690209313	14.611722046496197	8.894400989652102e-4
HCC	chr11	126557064	101929427	LOC101929427	+	95714	29326	-2.335115495117267	-0.7153771646479308	14.611616410504098	8.89480800650718e-4
HCC	chr15	81118587	161502	CFAP161	+	15660	14929	2.116623522378161	-0.7290899986282028	14.611554586781821	8.89500824785432e-4
HCC	chr3	71361712	27086	FOXP1	-	56952	350047	2.4214937700926615	-0.538349640069595	14.61144011999287	8.895456977850098e-4
HCC	chr3	170041493	26996	GPR160	+	-3546	47449	-2.352097998141095	-0.6754239659296769	14.611252493886127	8.896251083716396e-4
HCC	chr2	182608467	5136	PDE1A	-	85622	382811	-2.44426955874186	0.0029110552662826483	14.611137646206558	8.896701677020201e-4
HCC	chrX	153565867	492	ATP2B3	+	-29745	46808	-2.3864590121477263	-0.5953161093137835	14.611052266474076	8.897013173625026e-4
HCC	chr11	68681162	51083	GAL	+	3313	6701	-2.2761787265454902	-0.059619610011545934	14.610678115601672	8.898688137929639e-4
HCC	chr2	81467505	100507201	LINC01815	-	559	5588	-1.7103852264081016	-0.24549137426700474	14.610227806146954	8.900723112876664e-4
HCC	chr1	31710439	1307	COL16A1	-	6272	51921	-3.155258463698222	-1.2844787474831607	14.610167526570223	8.900916202232529e-4
HCC	chr11	68855494	1374	CPT1A	-	13563	87312	2.21110304347779	-0.7932805322781483	14.610114899599665	8.90107315177889e-4
HCC	chr2	64990501	6509	SLC1A4	+	-1140	34506	-2.262499875857323	-0.08349674860737392	14.609951659577938	8.901752579411259e-4
HCC	chr12	113154553	102466222	MIR7106	-	-4624	65	2.6497858600093447	0.09928099673334795	14.609702909727602	8.902836013241276e-4
HCC	chr9	35690408	7169	TPM2	-	352	7131	3.089680362372856	0.14188322589285063	14.609681060099724	8.902847601376273e-4
HCC	chr1	229886703	101927504	LINC01682	-	885	10269	-2.4158524607099894	-0.2601642750082921	14.609313613472487	8.904437060747448e-4
HCC	chr5	176834368	90249	UNC5A	+	-23809	70340	-1.9184217177344125	-0.44611706232571335	14.609305844805782	8.904437060747448e-4
HCC	chr9	129737498	9536	PTGES	-	-15567	14730	-1.9581459857163432	-0.7249873220680474	14.60916992091343	8.904987673946056e-4
HCC	chr7	131302	102723672	LOC102723672	-	-18136	4994	-2.265585786639744	-0.2692921590943047	14.609127726014819	8.90509540724826e-4
HCC	chr6	41492561	103106903	LINC01276	+	9883	17409	-2.4559467353610778	-0.06438527500486922	14.608892657705198	8.906114599048039e-4
HCC	chr16	1101863	390664	C1QTNF8	-	5619	8019	-2.017097818128099	0.19799416636168485	14.608831050100349	8.906314092451396e-4
HCC	chr10	30785235	105376480	LOC105376480	+	-62016	522	3.328856731145788	-0.9506596374203325	14.608076743084354	8.909787983194272e-4
HCC	chr9	135996702	10422	UBAC1	-	35322	28412	-2.321141633503748	-0.3471083582241187	14.607978191488904	8.910162233946485e-4
HCC	chr12	3648570	84766	CRACR2A	-	-104630	137873	-2.621680496633886	-0.27620024232152823	14.607781341690206	8.911001294938422e-4
HCC	chr7	156987065	105375606	MNX1-AS2	+	19242	812	-2.16475882703306	-0.26901986496995456	14.60737767580855	8.912818518596148e-4
HCC	chr14	38255731	161198	CLEC14A	-	-639	2371	2.5865552012196944	0.10250675259912918	14.60709152537924	8.914080230851095e-4
HCC	chr20	39109797	339568	LINC01734	-	-114951	10968	-2.029909728673997	-0.6723109687050697	14.607047268074197	8.91419783885929e-4
HCC	chr2	731484	129787	TMEM18	-	54016	13591	-2.140816626298112	-0.6772205341190357	14.606903152100514	8.914787823245826e-4
HCC	chr10	132786537	84504	NKX6-2	-	504	1218	2.1594187735195414	-0.5010093771703784	14.606825508389676	8.915044443964084e-4
HCC	chr7	132092535	101928807	LOC101928807	+	168326	3429	-2.103759705795145	-0.6226693096747731	14.60681011817583	8.915044443964084e-4
HCC	chr6	168826778	105378146	LOC105378146	-	-137604	4098	-2.049313512526585	-0.9454680660878078	14.606631322568198	8.915798558787129e-4
HCC	chr16	88439036	84627	ZNF469	+	-11565	13287	-2.57275906455791	-0.18524835676944992	14.60646157634342	8.916509921886132e-4
HCC	chr10	103277012	9118	INA	+	151	13189	2.752288695909035	-0.7684375667995837	14.606376508536925	8.91682066650024e-4
HCC	chr1	228013421	89780	WNT3A	+	-6399	54250	-2.088994197706417	-0.0917756015938295	14.605612866303133	8.920342886435699e-4
HCC	chr11	102268818	330	BIRC3	+	48632	21954	3.989511223806346	-0.7106527339196413	14.605538057234746	8.920605206231457e-4
HCC	chr8	19756850	55790	CSGALNACT1	-	-233	352923	4.5907008713775665	-1.0957706933833333	14.605498240316134	8.920701890460676e-4
HCC	chr18	79617912	284240	LOC284240	+	-38630	9737	1.848380650070964	-0.5376774025239104	14.60508582111472	8.922562563672363e-4
HCC	chr12	58562610	100506869	LOC100506869	+	29092	220967	-2.0510807453404833	-0.488371286365896	14.604805543678712	8.923797866975941e-4
HCC	chr1	237042975	6262	RYR2	+	-573	791587	2.815773342497536	-0.6901249997120109	14.604233826500483	8.926413717637187e-4
HCC	chr2	63052095	5013	OTX1	+	-1293	7030	1.6958562158712163	0.006174502109189025	14.603893681361946	8.927933183383356e-4
HCC	chr11	72244151	401	PHOX2A	-	-25	5100	1.8515985743378294	-0.604894738575363	14.603862917624227	8.927987062367964e-4
HCC	chr9	35912931	158376	SPAAR	+	-3448	2138	-2.0508805980361875	-0.3351855682268452	14.60380699735044	8.92816012592894e-4
HCC	chr10	80585944	387694	SH2D4B	+	-45125	105742	-2.2919217037976023	-0.5022759631305701	14.603770726767458	8.928240098191993e-4
HCC	chr22	16602471	387590	TPTEP1	+	-560	46920	2.216611574669158	-0.40490993764786654	14.603522000677017	8.929243078032317e-4
HCC	chr1	10820297	54897	CASZ1	-	23621	149471	-2.1276294688898294	0.23968312703645223	14.603520258035964	8.929243078032317e-4
HCC	chr16	88927674	100129697	LOC100129697	+	12363	11488	-1.9767275187962114	-0.6190797404715875	14.60330060511911	8.93019203001195e-4
HCC	chr3	169814134	151827	LRRC34	-	1348	17146	-1.8782263660319711	-0.17173943568123512	14.603246648878144	8.930355834269447e-4
HCC	chr4	25111188	51091	SEPSECS	-	-49394	40578	-1.8406261267414772	0.07851936770142744	14.603208785123304	8.930443381185054e-4
HCC	chr2	128715626	101927881	LOC101927881	+	148974	4128	-2.340888753205672	-0.599221738069277	14.603129962229438	8.930725036088572e-4
HCC	chr12	22625080	105369691	LOC105369691	-	34	15480	-2.8760403310568825	-0.2263592762834567	14.602994105187282	8.931277002545383e-4
HCC	chr20	46057677	57468	SLC12A5	+	-28495	30969	2.159168520993123	0.41729984021681027	14.60287227035537	8.931762544090684e-4
HCC	chr8	10334549	101929191	LINCR-0001	+	140016	7410	3.6681977993533974	-0.7734476895191864	14.602852864138896	8.93176262654723e-4
HCC	chr11	101915084	57562	CEP126	+	-69	86051	3.6359227130205354	-0.053913935211262254	14.602744207813544	8.932185732272493e-4
HCC	chr3	8681654	51066	SSUH2	-	29576	32679	-2.4521920066550242	-0.44437365514253485	14.602689214092884	8.932354497823878e-4
HCC	chr1	228065037	375	ARF1	+	17623	16553	-1.8520065349186476	-0.3353557468065384	14.601774197542415	8.936582943792645e-4
HCC	chr2	71925488	56603	CYP26B1	-	-222374	18625	-2.148854689581522	-0.8670682994446284	14.60175856268254	8.936582943792645e-4
HCC	chr17	49990138	1747	DLX3	-	-5086	5220	-2.404416554154327	-0.6511160990937057	14.601595426022868	8.937264656586735e-4
HCC	chr9	122213888	26468	LHX6	-	-7852	19164	2.728938981972893	0.3955525777694481	14.60155678503751	8.937355967862862e-4
HCC	chr6	170248044	154449	LOC154449	-	-14525	8236	-2.42218498370691	-0.4794927172773615	14.60145507790024	8.937746387775449e-4
HCC	chr5	140647399	4695	NDUFA2	-	-386	2423	2.258142505538743	-0.20257124172716948	14.601323505546873	8.938278478751652e-4
HCC	chr20	46057569	57468	SLC12A5	+	-28387	30969	2.1644093220698015	-0.3110010008898038	14.600996003631366	8.939740022591323e-4
HCC	chr4	8781408	3166	HMX1	-	-90409	4771	-2.064937642577288	0.14648084815116183	14.600757281216111	8.940780588498528e-4
HCC	chr3	72732268	105377162	LOC105377162	-	68019	954	-2.908927464343204	-0.6186569070048776	14.600541289981692	8.94171341855199e-4
HCC	chr4	40338212	55584	CHRNA9	+	-2883	19889	-2.601458464365395	-1.0496966518450352	14.600470542715776	8.941957127119917e-4
HCC	chr2	24926493	109	ADCY3	-	6476	100848	-2.1839281604534304	-0.4141795396531511	14.600243590579282	8.942942098818786e-4
HCC	chr1	2433861	5192	PEX10	-	21290	7770	-2.018045313381696	-0.3531075095640788	14.600183585493781	8.94313486374111e-4
HCC	chr9	135725891	57582	KCNT1	+	-23706	90963	-1.9943643458266418	-0.21903316227245598	14.600150311092996	8.943200775976667e-4
HCC	chr11	9091540	57758	SCUBE2	-	-63	72104	2.3770241193507626	-0.4880334941713417	14.599980382773019	8.943915242493054e-4
HCC	chr9	131012811	10319	LAMC3	+	-3694	83943	-1.9600808353201995	-0.051421513120527805	14.599908213647268	8.944165764993308e-4
HCC	chr12	132483631	57666	FBRSL1	+	6940	94617	-2.339464250225069	-0.096213959296898	14.599609112230802	8.945493470627792e-4
HCC	chr9	98796217	203286	ANKS6	-	-325	64534	3.3838555722124974	0.010955401624771712	14.599566895358478	8.945601854406959e-4
HCC	chr20	62784767	100652730	LINC00659	-	7911	2736	-2.5265129635678365	-0.8971666844779986	14.599538170930096	8.945629825245409e-4
HCC	chr5	118282706	100505811	LINC02148	+	-132	2204	-2.1802939818642333	-0.6439713960278829	14.59952223408282	8.945629825245409e-4
HCC	chr19	37057237	147923	ZNF420	+	20985	21810	-2.213057081904085	-0.3438285885533671	14.599451795918863	8.945803215082343e-4
HCC	chr5	39343242	735	C9	-	-21318	80416	-2.3514460523120633	-0.3156367919874013	14.599446940379636	8.945803215082343e-4
HCC	chr9	136367833	728489	DNLZ	-	4022	1912	-2.214301605647607	-0.3062176255260363	14.599378339740241	8.945954426184294e-4
HCC	chr9	132774881	11092	SPACA9	+	103439	11713	-2.6699712292341458	-0.8175271086998621	14.599376320141268	8.945954426184294e-4
HCC	chr4	41982523	285429	DCAF4L1	+	-827	4772	-2.6752037825949935	-0.2831136151571515	14.599162132780435	8.946871079694921e-4
HCC	chr6	19838075	3400	ID4	+	-705	4831	3.377091866288743	-0.32734004517521764	14.599144470721491	8.946871079694921e-4
HCC	chr7	66506165	100289098	GS1-124K5.4	+	-12474	1784	1.8339058380825968	-0.3926710172860271	14.598767304094626	8.948569894191072e-4
HCC	chr2	72920157	2016	EMX1	+	-2682	17417	2.4141411560563135	-0.08032887375927301	14.598685879377399	8.948864512518726e-4
HCC	chr17	82030814	5881	RAC3	+	842	2549	3.173931126051548	0.2883031826623941	14.598662687320449	8.948882603045268e-4
HCC	chr17	3947750	489	ATP2A3	-	-16714	40596	-2.87796337132705	-0.597326092060334	14.598601095873548	8.949043558363248e-4
HCC	chr10	132465894	170393	C10orf91	+	-20705	3118	-2.4959493772952843	-1.02462753418492	14.59859002912956	8.949043558363248e-4
HCC	chr4	48490358	326340	ZAR1	+	-106	4138	2.32303802541628	-0.39006942904016184	14.59839755286044	8.949865598810682e-4
HCC	chr4	576572	105374338	LOC105374338	+	596	7699	3.2726250007115456	-0.30031027807927124	14.598307248562662	8.950202438418188e-4
HCC	chr16	67666395	84080	ENKD1	-	-361	3812	2.205188863393406	-0.22271483690770916	14.598269113155897	8.950291510246235e-4
HCC	chr11	64756611	5837	PYGM	-	-3686	13909	-2.202185541795722	-0.7798503097091818	14.59799512661727	8.951440310498687e-4
HCC	chr11	1448517	81532	MOB2	-	-32369	11439	-2.5403337803669848	-1.2130009714216368	14.597988490127221	8.951440310498687e-4
HCC	chr2	104845163	100506421	LINC01158	-	-6313	46052	1.1930844173406432	-0.7332255520056551	14.597871745067096	8.951902817076152e-4
HCC	chr10	70459233	4838	NODAL	-	11285	16013	-1.8507533812124697	-0.3749420506673643	14.597837631425147	8.951972804737309e-4
HCC	chr16	1280278	23430	TPSD1	+	-24006	2222	-2.4770568746896062	-0.37249023089267846	14.597552538663031	8.953235143761068e-4
HCC	chr17	78574962	8632	DNAH17	-	-2432	153698	-2.426819081432703	0.12155795504990295	14.597478621852424	8.953494256724133e-4
HCC	chr3	124248283	100847021	MIR5002	+	-115354	97	-2.237153789704732	-0.4019631097502191	14.597383688148227	8.953799965274506e-4
HCC	chr2	95324064	30818	KCNIP3	+	22956	39058	-2.72857017817875	-0.6176009490064426	14.597375520271363	8.953799965274506e-4
HCC	chr16	1186519	8912	CACNA1H	+	-33278	68532	-2.3925956722454775	0.06970185347551937	14.59724698756743	8.954318611748666e-4
HCC	chr3	187306644	5648	MASP1	-	14622	57941	-2.157549892228225	-0.8591985282053214	14.597127349668234	8.954795021757418e-4
HCC	chr7	122305964	389549	FEZF1	-	1453	3203	2.5699860495150064	0.49829543193320575	14.596857226488098	8.955986623417932e-4
HCC	chr16	85510070	23199	GSE1	+	101353	64784	-2.2695190259926603	-0.7826316169491009	14.596829854690434	8.956024609801284e-4
HCC	chr6	22147154	729177	NBAT1	-	-39	12592	-2.474692807285651	-0.01677021255017442	14.59646527832227	8.957665348457237e-4
HCC	chr1	40784211	9132	KCNQ4	+	-199	56441	2.5037058866911557	-0.9465340786707979	14.596337852774752	8.958178962415695e-4
HCC	chr22	37175821	3560	IL2RB	-	703	49279	-1.9986734635157208	-0.15565755489272948	14.596226489150805	8.958616248501562e-4
HCC	chr11	131910933	50863	NTM	+	-115	404250	2.1172847802321946	0.6787124993127447	14.59607845893138	8.959227879996151e-4
HCC	chr6	110357886	728464	METTL24	-	-386	114378	2.4451448207957136	0.03945222382282107	14.595776514847635	8.960571390279707e-4
HCC	chr4	7702528	84740	AFAP1-AS1	+	51562	24838	-2.09013162148211	0.12253417875619016	14.59566228474636	8.96102242794219e-4
HCC	chr1	3186785	100422968	MIR4251	+	-58810	61	-2.259279787351699	-0.29523382856900937	14.59552427656834	8.961586567257701e-4
HCC	chr5	77972648	101929154	LOC101929154	+	-14401	850	2.4557719980642587	-0.43327056656372687	14.595446416584728	8.961864690381712e-4
HCC	chr5	112419166	64097	EPB41L4A	-	-150	256700	2.851812227947508	0.062330149388732076	14.595145873264364	8.963201940478934e-4
HCC	chr10	64170906	221037	JMJD1C	-	648831	354855	-2.033382209403955	-0.53280052250851	14.595064862090396	8.963495105070337e-4
HCC	chr8	10725789	102723313	LOC102723313	+	3502	43620	-2.16687475730258	-0.8000324998003733	14.594832710349927	8.964507248066245e-4
HCC	chr20	35417026	55245	UQCC1	-	4884	109577	-2.2286326396463143	-1.110523468066859	14.594706636794655	8.965014835376656e-4
HCC	chr3	51713212	2912	GRM2	+	-6179	11577	-2.5454884052303357	-0.1400403012941479	14.594501601864977	8.965898133737293e-4
HCC	chr17	36863860	102723471	LHX1-DT	-	-72801	74988	-2.416465403190395	-0.9078218800387242	14.594385739360717	8.966357216781594e-4
HCC	chr15	73334276	10021	HCN4	-	-34988	49406	-2.460927937667938	-0.92013049022357285	14.59418259926521	8.967231633669202e-4
HCC	chr22	49007472	100128946	LINC01310	+	-140702	31617	-1.9625705747490627	-0.6616743838663767	14.594162852655778	8.967233398892876e-4
HCC	chr19	38395573	399473	SPRED3	+	-5281	9592	2.6891150551821386	0.08960879307499275	14.59413330835497	8.96728178847866e-4
HCC	chr11	56497195	219484	OR5M8	-	5825	936	-2.430145702676662	-0.2851172982361688	14.594007398681356	8.967788760190186e-4
HCC	chr2	71580298	8291	DYSF	+	-113596	220062	-2.447936663720801	-0.7179189368376689	14.593883457851518	8.968283256873404e-4
HCC	chr16	87849812	102465464	MIR6775	-	15152	69	2.2416646814691967	-0.07174954609949591	14.593864741714448	8.968283256873404e-4
HCC	chr1	11882282	4879	NPPB	-	23347	1472	-2.275388002306675	-0.7428292545257283	14.59373602349578	8.968803655713711e-4
HCC	chr2	120988910	2736	GLI2	+	-191619	195363	-2.4440757093257486	-0.4512440074033196	14.59368773218982	8.968941284882976e-4
HCC	chr2	131828098	408029	C2orf27B	-	26437	6701	-2.399671952986175	-0.35847168868342205	14.593601059301093	8.96926159947315e-4
HCC	chr1	2928265	140625	ACTRT2	+	93217	1422	-1.9130497835894706	0.07191467984549522	14.593214192901605	8.97101091880396e-4
HCC	chr2	128317745	9394	HS6ST1	-	-852	53118	3.704673606142531	-0.0797186291645185	14.592874972944424	8.972533714615838e-4
HCC	chr8	43548959	340441	POTEA	+	-256517	70744	-2.3149000882310675	-0.5051379032817073	14.592659143711984	8.973469174147114e-4
HCC	chr1	224616157	149111	CNIH3	+	320	124073	2.9269544479220566	-0.3223830389753476	14.592462920535837	8.974311360917053e-4
HCC	chr2	96113704	151	ADRA2B	-	-2541	3371	-2.1357870046647527	-0.40978506850829954	14.592092500875616	8.975983335752697e-4
HCC	chr11	61509719	390205	LRRC10B	+	-919	2219	2.1233708022906015	-0.2406978322473006	14.591833306330265	8.977125745741217e-4
HCC	chr1	22403976	9923	ZBTB40	+	47875	79307	-2.0816789805269917	-0.714467666101379	14.59178040897038	8.977285454869627e-4
HCC	chr8	142507537	575	ADGRB1	+	-43521	80992	-1.8928825155538496	-0.5137551629837834	14.591656702725164	8.977701876660298e-4
HCC	chr15	45201027	90525	SHF	-	-148	33962	-3.2603263861691234	-0.11638266869255423	14.591654255611587	8.977701876660298e-4
HCC	chr19	40513227	57731	SPTBN4	+	17261	30265	2.3294759882944582	-0.631650249530728	14.591501134204684	8.978339107423599e-4
HCC	chr20	23035044	6754	SSTR4	+	376	1258	-2.04292551822258	-0.8483868540480495	14.591425892991644	8.978605302895599e-4
HCC	chr19	49809468	80199	FUZ	-	-3842	6445	3.242571018389541	-0.09845616470315748	14.591305431594638	8.979086976032153e-4
HCC	chr2	176080736	344191	EVX2	-	-3226	3856	2.65782842550648	-0.5357814572032732	14.591106091172001	8.979944558043227e-4
HCC	chr6	125644776	643623	LINC02523	+	29577	45866	-2.12382695713919	-0.4878232455719654	14.591072752598073	8.98001111808225e-4
HCC	chr15	80332275	283688	LINC00927	-	-9530	78738	-2.264230361119302	-0.08408488610507164	14.590992064106445	8.980303326922568e-4
HCC	chr2	42810899	23498	HAAO	-	18288	25523	3.0416106792739845	-0.017076991558621375	14.590679243113293	8.98170189909118e-4
HCC	chr21	43825897	284837	AATBC	-	13330	6810	-1.9687058751149369	-0.9811527730162378	14.590367358234815	8.983096229161993e-4
HCC	chr7	27175753	3206	HOXA10	-	1417	3746	1.936082143762416	0.3738445376753603	14.589935451017396	8.985063042296402e-4
HCC	chr18	79487129	4772	NFATC1	+	-86855	67729	-2.315355054821531	-0.6084760941120948	14.589627384754877	8.986439689540563e-4
HCC	chr16	2036279	9351	SLC9A3R2	+	-3015	5763	2.046405955576486	-0.13844015051675954	14.589336964121138	8.987732388027409e-4
HCC	chr2	2941191	101927554	LINC01250	-	-184835	230979	-1.9173856394029454	-0.142998436927445	14.589223303491035	8.988182125315573e-4
HCC	chr6	41679916	4188	MDFI	+	-41459	15788	-2.7521291922264175	-0.9443030889135339	14.5891382397255	8.98849547913634e-4
HCC	chr19	19540738	148113	CILP2	+	-2473	8395	2.177534237995427	-0.36824647238870517	14.589112777257533	8.988524543259237e-4
HCC	chr3	141074653	92369	SPSB4	+	-23251	97210	-2.381900469986144	-0.9999808516609439	14.589047586893443	8.98874311246298e-4
HCC	chr14	101065888	574434	MIR410	+	24	80	-2.3709963295070864	-0.8479170878319293	14.588933880968938	8.989193120759931e-4
HCC	chr5	133612425	23105	FSTL4	-	-107	416073	2.564989483065678	0.169411020357845	14.588705718922363	8.990064483888863e-4
HCC	chr2	233320839	6295	SAG	+	-13176	39393	-2.235863597568099	-0.5567788934651945	14.588703176795377	8.990064483888863e-4
HCC	chr11	111540961	143903	LAYN	+	-453	21238	2.8161698045794394	-0.43881910068555	14.588679177209464	8.990064483888863e-4
HCC	chr6	42452941	55809	TRERF1	-	890	227119	3.036540986295127	0.9347301611045874	14.588673753606955	8.990064483888863e-4
HCC	chr9	126514655	4010	LMX1B	+	99788	86590	2.0217848662745594	-1.1016674341239707	14.588603872013305	8.990305478259755e-4
HCC	chr12	2737827	100652846	CACNA1C-AS1	-	46670	15157	-1.967234715581189	-0.5497777646611895	14.588395604930536	8.991206750809472e-4
HCC	chr11	66859789	78999	LRFN4	+	-2384	3071	1.9472421844734928	-0.8871952113194083	14.58835325964531	8.991225603901572e-4
HCC	chr5	1800456	64979	MRPL36	-	614	1458	-2.4719922100445104	0.21302371174064094	14.588352918910047	8.991225603901572e-4
HCC	chr10	2525830	105376351	LOC105376351	-	24368	55210	-1.821946513512616	-0.2378880660360809	14.588275194177946	8.9915040576542e-4
HCC	chr16	75140884	162239	ZFP1	+	7557	23794	-2.925011121276011	-1.1212438419792605	14.588222243892176	8.991664304958686e-4
HCC	chr8	144581074	80728	ARHGAP39	-	-24621	76517	1.9643335711784038	-0.679303092580065	14.588044268099068	8.992352672977949e-4
HCC	chr1	201740715	89796	NAV1	+	-880	87140	-2.057957819296243	-0.3505055277687054	14.588039254700625	8.992352672977949e-4
HCC	chr17	36636472	79922	MRM1	+	-34876	7376	-2.370388565112641	-0.6332085006182467	14.5880030629312	8.992432965198132e-4
HCC	chr16	560008	146325	PRR35	+	414	5108	2.463496190601318	-0.41904626232802283	14.587831081747431	8.993161285895486e-4
HCC	chr22	45918725	7477	WNT7B	-	-58403	56763	-2.065179933250404	-0.22143868557199087	14.587633439457356	8.994012144618125e-4
HCC	chr9	126683240	4010	LMX1B	+	-68797	86590	2.402798590217459	0.1799711862646641	14.587498013465186	8.994566108653222e-4
HCC	chr1	228102139	79169	C1orf35	-	-1323	2736	-2.7698299584897246	0.3760116360538942	14.587373177064237	8.995069558664516e-4
HCC	chr17	82371783	2837	UTS2R	+	2494	1310	2.543619021632835	-0.30491259780706476	14.587351296574177	8.995081565257807e-4
HCC	chr5	133901349	105664404	WSPAR	+	12328	3593	-2.5697329509152445	-0.5898501992614111	14.587272753243411	8.995364056963365e-4
HCC	chr20	47785442	55959	SULF2	-	-622	128659	2.552766177032821	0.03831472781170022	14.586721556605717	8.997903193658752e-4
HCC	chr2	232433788	248	ALPI	+	22324	4634	-2.07241755769936	-0.4999252085673174	14.586658153762034	8.99808217129269e-4
HCC	chr7	140176932	80853	KDM7A	-	-9	92196	3.5192757737779825	0.10646674240455768	14.586645345802873	8.99808217129269e-4
HCC	chr17	81537010	25794	FSCN2	+	-8619	8740	2.339617665261232	-0.35105694961773254	14.586274938599978	8.999758593201689e-4
HCC	chr5	160354752	79616	CCNJL	-	15160	87941	-2.6069480525037765	-0.48044494696027956	14.585778187639683	9.00203888128561e-4
HCC	chr11	20156586	120237	DBX1	-	-3738	4170	2.2419046716009357	-0.15724123383223895	14.585738647680941	9.002056284639668e-4
HCC	chr5	5239716	170690	ADAMTS16	+	-99386	179973	-2.0565615851454018	-0.3252418369593238	14.585735817409088	9.002056284639668e-4
HCC	chr21	44914537	3689	ITGB2	-	-6425	35009	1.9092810919194332	-0.13556524729017203	14.585690751062995	9.002179074552064e-4
HCC	chr12	40384064	283463	MUC19	+	9330	177362	-1.9680459975807976	-0.1320486536758008	14.585637570717573	9.002340630654082e-4
HCC	chr3	132396528	23317	DNAJC13	+	21132	121373	-2.308596619580698	-0.3455437572071998	14.585608931804117	9.002384945686046e-4
HCC	chr2	173076256	51776	MAP3K20	+	-419	151309	-1.4448473405205358	0.5539981647944474	14.584739182320824	9.006448505494277e-4
HCC	chr9	21696907	4507	MTAP	+	105729	63335	-2.026840596223083	0.2320360391950148	14.584543414284546	9.007291688097955e-4
HCC	chr9	130973292	84929	FIBCD1	-	34224	36631	-2.052419714887964	-0.18148461847789601	14.584352972363689	9.008109489943529e-4
HCC	chr1	204993292	23114	NFASC	+	-49066	78597	-2.7602586340125517	-0.6107415856988078	14.584226053568742	9.008623675353733e-4
HCC	chr7	101368757	136227	COL26A1	+	-5937	196205	-2.6375183540018816	-0.9639564714311891	14.583828428469268	9.010432233985638e-4
HCC	chr9	135707489	57582	KCNT1	+	-5304	90963	-1.9056790093928029	-0.40253307058816895	14.583755253499156	9.010629083352692e-4
HCC	chr12	113800192	100506465	LINC01234	-	26509	29107	-2.56329585501474	-0.5602532336061127	14.583748538700263	9.010629083352692e-4
HCC	chr18	79006450	27164	SALL3	+	-26175	18695	-2.300144423670856	-0.8686906365045425	14.583567711810076	9.011401214279618e-4
HCC	chr11	17736186	3746	KCNC1	+	-238	41883	1.7320964797860587	-0.19760039017783718	14.583288860481279	9.012642239910348e-4
HCC	chr12	27971006	5744	PTHLH	-	-977	9663	2.366493780820325	-0.7550160497539341	14.583023511471637	9.013779692872846e-4
HCC	chr16	54932485	10265	IRX5	+	-1286	3285	1.970827756636666	0.001654267719611867	14.583012336804266	9.013779692872846e-4
HCC	chr9	138023190	101928786	LOC101928786	-	-21881	4569	2.37478272649585	-0.5447644526733748	14.582662503591258	9.015360646270459e-4
HCC	chr9	36986410	5079	PAX5	-	-48069	201205	3.0249667437022465	-0.3297490389184134	14.582251635093968	9.017233949622127e-4
HCC	chr6	170076698	102724511	LOC102724511	+	83944	2386	-2.020065134141503	-0.5223312323201673	14.58179528335975	9.019325346872011e-4
HCC	chr22	45448611	26150	RIBC2	+	-34920	18732	-2.040441634050049	-1.1854337209756358	14.581725689796503	9.019565792375595e-4
HCC	chr13	38687782	341640	FREM2	+	-746	200095	2.3169971576217807	0.08650937180723207	14.581701947730181	9.019586770113652e-4
HCC	chr2	100417450	9486	CHST10	-	-218	25809	2.59530140689122	0.010258932270037933	14.581592359904938	9.020018668113793e-4
HCC	chr21	44551703	386679	KRTAP10-2	-	198	1149	-1.9978481338801888	-0.53831766512033985	14.581542372420031	9.020165282288874e-4
HCC	chr7	20784190	221833	SP8	-	-2699	4616	2.0837966053266994	-0.19107070576429228	14.581448492799403	9.020522013210141e-4
HCC	chr12	131611554	105370085	LINC02414	-	-36567	2204	-2.081258483947831	-0.27902589274709794	14.5812381860042	9.021436146877294e-4
HCC	chr7	101163893	7425	VGF	-	-1678	3063	2.7485574699453945	-0.37833573759132544	14.581150169308259	9.021764860135966e-4
HCC	chr19	46634105	94235	GNG8	-	-577	607	2.0605669097995896	-0.23335324296936313	14.581102832910105	9.021898813917635e-4
HCC	chr19	53982859	100126325	MIR935	+	-552	91	2.4320704434155864	-0.19280301059829927	14.581031712144899	9.022146648661729e-4
HCC	chr17	75881105	91107	TRIM47	-	2530	4412	-2.8725398010630268	-1.0982688468261972	14.580976671942224	9.022317496285995e-4
HCC	chr18	8610314	201475	RAB12	+	-869	29938	2.0591919752057963	-0.40986465336306127	14.580906369242092	9.022561427541255e-4
HCC	chr14	101781389	5527	PPP2R5C	+	-19019	165622	2.483397896465149	-0.7725548502118634	14.58066500430936	9.023624504143354e-4
HCC	chr12	49297290	5630	PRPH	+	-2164	3573	2.4178389973833228	-0.5831655340007679	14.58054963875255	9.024084276492072e-4
HCC	chr20	37597966	100861522	LINC00489	-	-25153	3822	-1.8616365664127241	0.13263767842747268	14.580250743739192	9.025423084470906e-4
HCC	chr11	70120861	55107	ANO1	+	-35451	104137	-2.1345228066234916	-0.31220418120668525	14.579934012088358	9.026847539184196e-4
HCC	chr3	186264701	1608	DGKG	-	-97533	215034	-2.0060996937293636	-0.8821082831920916	14.579899298867012	9.026921105289166e-4
HCC	chr17	77644863	100132174	LINC01987	-	-83696	5688	-2.115612766397913	-0.8038489007647619	14.579637143975354	9.028084311568137e-4
HCC	chr5	172924141	51121	RPL26L1	+	34588	11043	-3.0818727608091727	-0.8297352014413116	14.579579798336404	9.028266326462292e-4
HCC	chr8	138755118	169044	COL22A1	-	-158888	325772	-1.9955933590287565	-0.2938143521967661	14.579531031091804	9.028407244169912e-4
HCC	chr5	135408814	9555	H2AFY	-	8927	65507	-2.706565090747826	-0.44188563181132795	14.579226798312007	9.029772283240432e-4
HCC	chr12	131494106	338797	LINC02370	+	-146636	20086	-2.532385589398183	-0.00785784635937943	14.579105475018906	9.030260930555576e-4
HCC	chr15	88087474	4916	NTRK3	-	-118500	289713	-1.8653425582461876	-0.2581839729168502	14.578808086782619	9.031593447964604e-4
HCC	chr2	241507828	10494	STK25	-	-532	13654	-2.647339604945843	0.2837556210842577	14.578510789586486	9.032925728060001e-4
HCC	chr14	87992872	2581	GALC	-	-399	60258	2.6673496699134613	-0.23905585130215012	14.578122075613159	9.034696510185111e-4
HCC	chr20	24873350	8530	CST7	+	75880	10699	-2.143234719895463	-0.9772977188681734	14.577831427066137	9.035997370662201e-4
HCC	chr5	115962969	206338	LVRN	+	-515	65149	2.464914791973024	0.6731042608873761	14.577684232248366	9.036610433705784e-4
HCC	chr9	135725826	57582	KCNT1	+	-23641	90963	-1.9593846846803804	-0.5221563016075554	14.57738035787279	9.037975010369678e-4
HCC	chr20	56629362	7022	TFAP2C	+	-60	9981	2.608597541699998	0.30929950747646917	14.57732324208638	9.038156133948234e-4
HCC	chr12	49657265	25766	PRPF40B	+	-33645	21050	-2.523232999164463	-0.5711755736421097	14.577246296208244	9.038432380120671e-4
HCC	chr17	65313950	105827617	LINC02563	+	143591	868	-2.5418426641128202	-1.0408071292127563	14.577099477640054	9.039043808805176e-4
HCC	chr1	5735211	100616421	MIR4689	-	-127530	70	-1.9654589235258353	-0.6557661085644028	14.577044558343239	9.039214420173761e-4
HCC	chr19	35558440	495	ATP4A	-	-5218	13466	1.8565989044790303	-0.3758349222904003	14.57678030135228	9.040389323082466e-4
HCC	chr11	3127728	114879	OSBPL5	-	-37624	78237	-2.103826101091999	-0.782313230082951	14.576759281014525	9.040397322741172e-4
HCC	chr16	89584011	27132	CPNE7	+	-8243	21479	-2.740106343395952	-0.8222624224952522	14.576720232499234	9.040491818084925e-4
HCC	chr3	166489818	105374194	LOC105374194	+	408865	33142	-2.4966802188321	-0.12270356663985997	14.576554991881252	9.041191783493714e-4
HCC	chr19	50155730	126123	IZUMO2	-	-7551	10734	-1.9931022055510907	-0.9106339452818969	14.57645007764906	9.041569568514735e-4
HCC	chr16	88903570	101927793	LOC101927793	+	-20055	3622	-2.316588300824228	-0.6531456546620192	14.576437553495488	9.041569568514735e-4
HCC	chr9	97854538	2304	FOXE1	+	-1283	3461	2.2015239896868297	-0.53191566869131	14.57618928253359	9.042668069736087e-4
HCC	chr1	33617555	7579	ZSCAN20	+	-144924	23765	-2.6274045291920127	0.06501058096918971	14.575891196129547	9.044005800136261e-4
HCC	chr10	127974242	5791	PTPRE	+	13038	98576	-2.2092920302196477	-0.4419072246314829	14.57571510612297	9.044758122279999e-4
HCC	chr5	171445883	8817	FGF18	+	-26220	37964	-2.3346713907764207	-0.9596345528933965	14.575608458844236	9.045177157746949e-4
HCC	chr9	136963832	101928638	PRR31	+	5536	3517	-2.303668470275873	-1.055121121258679	14.575313112513474	9.046502110117116e-4
HCC	chr7	101560998	100506527	LINC01007	-	-8008	3701	-2.1378760183332	-0.3135419366884949	14.575272706358277	9.046603196921183e-4
HCC	chr7	48179655	154664	ABCA13	+	-8195	476036	-2.291763172022049	0.13531641643798412	14.5751971252255	9.046873165915535e-4
HCC	chr3	9722105	7862	BRPF1	+	9624	16288	-2.2156966956934636	-0.7222250008064046	14.574991747966472	9.047681581108698e-4
HCC	chr2	72920093	2016	EMX1	+	-2618	17417	1.9694218894461677	-0.19524445318384284	14.574990053938564	9.047681581108698e-4
HCC	chr1	22653771	713	C1QB	+	-790	8656	-2.128620830161416	-1.2269282774968202	14.574966164706076	9.047703376597525e-4
HCC	chr2	236210578	2637	GBX2	-	42569	2774	-1.8455794851197589	0.028068385553755352	14.57492166954686	9.047824115974993e-4
HCC	chr1	5896953	100616421	MIR4689	-	34212	70	-2.2407864861581475	-0.331435085605368	14.574749064584324	9.048560031773828e-4
HCC	chr12	84912917	55117	SLC6A15	-	88	31980	3.036697408774514	-0.7497175996562644	14.574724552445979	9.04858482359928e-4
HCC	chr5	176847171	90249	UNC5A	+	-36612	70340	-1.8896386828648772	-0.12328620134835616	14.574655395097004	9.048824010571189e-4
HCC	chr5	180649582	2324	FLT4	-	-42	41872	3.0663767306786394	-0.6730639941934357	14.57449513294545	9.049500733648188e-4
HCC	chr4	826242	10815	CPLX1	-	85	41201	-2.156588784677809	-0.7740591931594941	14.574266021504439	9.050508194931859e-4
HCC	chr22	16568124	150160	CCT8L2	-	-24686	2053	-2.118963043677248	-0.424861516958844	14.573715704090404	9.053058870626701e-4
HCC	chr9	133396476	11093	ADAMTS13	+	17863	45065	-2.3650354772275644	-1.2552943036836477	14.573414350024912	9.054413868058614e-4
HCC	chr11	48900338	283116	TRIM49B	+	131262	6378	-1.8230477225256871	-0.32715116153221485	14.573237919287472	9.055168716249335e-4
HCC	chr16	86931669	440390	LINC02181	+	126115	6208	-1.9243681681420475	-0.13733607505221243	14.573145532759145	9.055519719139508e-4
HCC	chr1	11725173	57085	AGTRAP	+	10912	14687	-2.121681073161739	-0.7099030784093895	14.573073724819182	9.055771836591624e-4
HCC	chr11	66856430	78999	LRFN4	+	975	3071	2.1131828790430176	-0.745892487527302	14.573027711796449	9.055899990475598e-4
HCC	chr6	41186208	79865	TREML2	-	-14979	11439	-2.186445648898863	-0.6065388958483099	14.572981844664582	9.056027446000782e-4
HCC	chr8	141271233	57210	SLC45A4	-	16604	47464	-2.438791576802411	-0.6486197447035669	14.572713202135361	9.057225660585918e-4
HCC	chr18	12407668	10650	PRELID3A	+	228	24342	2.5435281559660927	-0.5789009452952935	14.572667925600449	9.057332325942026e-4
HCC	chr7	55449217	81552	VOPP1	-	-77663	56273	1.8489792486515995	-0.15301425422486176	14.572652317800287	9.057332325942026e-4
HCC	chr6	138161956	57221	ARFGEF3	+	-40	182748	4.252583557955329	-0.7180872976507728	14.572604881276902	9.05746734957814e-4
HCC	chr19	55491317	284297	SSC5D	+	-2814	30597	-1.8676059526600668	-0.5911281986390771	14.572489743375868	9.057927817708572e-4
HCC	chr16	88089172	400553	LOC400553	-	-11813	1577	-2.1563775294897667	-0.42674487015269097	14.572430346771498	9.058120346635749e-4
HCC	chr4	168559878	23022	PALLD	+	-62812	431392	-2.2028066719161132	-0.8533176340038706	14.572178121538158	9.059239914963346e-4
HCC	chr19	2291160	374872	PEAK3	-	8978	7551	1.9816113554727133	-0.409513299904112	14.571955537180813	9.060150075634476e-4
HCC	chr1	45781698	23139	MAST2	+	21909	232518	-2.2965849405934273	-0.7560402567782714	14.571950130923739	9.060150075634476e-4
HCC	chr10	71573935	102723377	CDH23-AS1	-	62015	3768	-1.8178040809730083	0.08605975604465266	14.571683291280003	9.061327274889238e-4
HCC	chr9	127580191	64855	FAM129B	-	1184	73670	-2.5275148325252577	-0.9615053304701779	14.571666629632844	9.061327274889238e-4
HCC	chr18	79400469	4772	NFATC1	+	-195	67729	2.869873752621646	0.12746615960179092	14.571460351017123	9.06216699821526e-4
HCC	chr8	56117595	4342	MOS	-	3613	1041	-1.7299216999642546	0.3003266042697379	14.571453330435197	9.06216699821526e-4
HCC	chr10	132239731	282974	STK32C	-	-9377	41627	-2.034147688953633	-0.2756991651072587	14.571426477846543	9.06220310777877e-4
HCC	chr15	41513098	4058	LTK	-	-789	10246	2.638178880235479	-0.7270800684711777	14.571325081113137	9.06247793436562e-4
HCC	chr8	141738215	100302147	MIR1302-7	-	-48098	72	-2.0593313470635475	-0.953183098430976	14.571324521127359	9.06247793436562e-4
HCC	chr2	161427219	10716	TBR1	+	-11125	9774	2.043835171706665	0.11368205331966592	14.571299809315384	9.06247793436562e-4
HCC	chr19	1524385	126520	PLK5	+	-311	11383	2.404527443271992	-0.4819631807882654	14.571291959234117	9.06247793436562e-4
HCC	chr5	116573405	105379132	SEMA6A-AS2	+	1013	36783	3.432829916517626	0.11909115781367556	14.571210291198526	9.062777691862039e-4
HCC	chr2	113215967	654433	PAX8-AS1	+	19560	5316	-2.571803142220718	-0.6756316382503414	14.570963162632466	9.063873337139741e-4
HCC	chr1	37782108	149175	MANEAL	+	11994	7505	-2.628861551511846	-0.6474649002180708	14.570929376250803	9.063942814121904e-4
HCC	chr11	67405284	374403	TBC1D10C	+	-1308	6115	-1.9353882059902163	-0.252272916444457	14.570857609639624	9.064194992963116e-4
HCC	chr6	7835108	81567	TXNDC5	-	-74969	28564	-1.8373874808208062	-0.26093429168427473	14.57068796093504	9.064918062858879e-4
HCC	chr4	163332137	4886	NPY1R	-	-658	8831	2.805314788464751	-0.40139493342868815	14.570007676848839	9.068098310798802e-4
HCC	chr6	41593623	100616178	MIR4641	+	5100	66	-2.72981266890735	-0.6851141947094893	14.569920912974325	9.068359901695112e-4
HCC	chr14	104320852	145195	C14orf144	+	-97268	52046	-2.0703869041227674	-0.9635700799563763	14.569914637471449	9.068359901695112e-4
HCC	chr11	133865661	219938	SPATA19	-	20123	4917	-2.5264976929268026	-0.6309668744322826	14.569750827489585	9.069055208300941e-4
HCC	chr22	49078555	100128946	LINC01310	+	-211785	31617	-2.378872167115262	-1.080194931026935	14.569711868709817	9.069149627664082e-4
HCC	chr5	135028082	100996485	C5orf66	+	5198	311401	1.6805204857255103	0.014999755655709022	14.569520220257447	9.069978998137017e-4
HCC	chr2	230877209	151484	LOC151484	+	9337	17972	-2.1989231877261024	-0.3833458521720054	14.569338230607585	9.070695241873592e-4
HCC	chr16	17470405	64131	XYLT1	-	-476	368558	2.6962611502753098	-0.6409020148817365	14.569332746697	9.070695241873592e-4
HCC	chr20	24596793	79953	SYNDIG1	+	-126832	196657	-1.9628280411954522	-0.5257697402255576	14.569136290754667	9.071547902911858e-4
HCC	chr5	116576566	57556	SEMA6A	-	1640	131372	1.9605336526801502	0.33957346870080096	14.568849236295573	9.072836873979474e-4
HCC	chr10	507039	101930421	LOC101930421	+	121525	2692	-2.933951216380972	-0.7241832266129065	14.568762746396807	9.073160210366268e-4
HCC	chr2	153478440	56475	RPRM	-	-368	1471	1.9414224074226614	-0.2154300223326995	14.568717295976207	9.073285939083794e-4
HCC	chr12	117568512	4842	NOS1	-	206710	153661	-2.6781135607473554	-0.8969792240629487	14.568655030663038	9.073492641078322e-4
HCC	chr2	74870257	3099	HK2	+	-37602	60700	-2.6367230268212207	-1.022112267710203	14.568600961994171	9.073659877631842e-4
HCC	chr6	73353291	340168	DPPA5	-	-985	1215	-2.1830708633251814	-0.8865009661474959	14.568526499547332	9.073925327240112e-4
HCC	chr10	131178187	101927489	TCERG1L-AS1	+	-82969	560	-1.981118455983602	-0.2836578911018645	14.567706460141807	9.077782052097858e-4
HCC	chr7	100430649	56257	MEPCE	+	-1018	4496	2.4206035415983336	-0.39139692662576947	14.567595973861991	9.078221184943508e-4
HCC	chr6	166505749	100302141	MIR1913	-	-3684	80	-1.9653949640342796	-0.0854589470419776	14.567513244233872	9.078526604342018e-4
HCC	chr6	10882821	9247	GCM2	-	956	8643	2.253639425166264	-0.41511622103598234	14.56722691984514	9.079813065646096e-4
HCC	chr10	103458615	255022	CALHM1	-	-276	5505	-2.6257694017490887	-1.0661920264529683	14.567151864065501	9.080081561067683e-4
HCC	chr2	206443999	8745	ADAM23	+	-355	177488	2.8563460866431947	-0.1992198682326044	14.566831203404398	9.081466615347417e-4
HCC	chr7	124032870	730130	TMEM229A	-	-599	2554	2.379063298817541	0.11263499386415668	14.566825791811858	9.081466615347417e-4
HCC	chr9	96066288	158435	LOC158435	+	-449	36074	-2.266159577276249	-0.23775806511559638	14.56678486838453	9.081570652229988e-4
HCC	chr7	415818	442497	LOC442497	+	-36393	3455	-2.7512758347227853	-0.5908758277476497	14.56640241085372	9.083320968830395e-4
HCC	chr2	206274862	57683	ZDBF2	+	166	39399	2.5978427343801416	-0.3885092246256703	14.566336008655924	9.083547856516479e-4
HCC	chr21	44649032	386678	KRTAP10-11	+	-2618	1236	-1.8716701371787965	-0.2802739706667806	14.566190123594637	9.084157940080834e-4
HCC	chr5	141431418	26025	PCDHGA12	+	-827	82389	1.9338846797472717	0.21634915448218592	14.566097190562765	9.084512763596651e-4
HCC	chr1	3101047	100422968	MIR4251	+	26928	61	-2.3564072659233464	-0.6198328551018463	14.566043114811066	9.084680253216641e-4
HCC	chr2	86861862	100286979	ANAPC1P1	+	-37	33218	2.292531906792962	-0.7630955399105656	14.56589052221775	9.085322758466177e-4
HCC	chr14	100159148	123099	DEGS2	-	-527	13260	2.096174941144203	-0.5004940845846686	14.565629988168716	9.086469408938067e-4
HCC	chr16	28951173	84901	NFATC2IP	+	-176	15450	2.1339090006987997	-0.19144139876964913	14.565614057231647	9.086469408938067e-4
HCC	chr13	42040232	160851	DGKH	+	-196	202862	1.7819189931189527	-0.33476999173122624	14.565582729041711	9.086527240423918e-4
HCC	chr6	1003552	285768	LINC01622	-	-97780	140330	-2.3552684767894743	0.5082902748347756	14.565407046081916	9.087281240938783e-4
HCC	chr7	151410263	349136	WDR86	-	225	28918	3.2212246482691578	-0.42846081302022576	14.565301016435143	9.087699359510491e-4
HCC	chr11	68961516	116512	MRGPRD	-	-19470	966	-1.7728024043697272	-0.22964802150948055	14.565255590825664	9.087825194786196e-4
HCC	chr1	39778105	64064	OXCT2	-	6757	1824	-2.5493898204199765	-0.5685667390432233	14.564879830120539	9.089544432877783e-4
HCC	chr1	967071	84069	PLEKHN1	+	-574	8608	1.8597906763020644	-0.2693575436674769	14.564732527837222	9.090161770583578e-4
HCC	chr11	31816198	440034	PAX6-AS1	+	368	70476	2.088949166859776	-0.20367714920433563	14.564564049948906	9.090881317503228e-4
HCC	chr18	79444647	4772	NFATC1	+	-44373	67729	-2.3700852771398493	-0.5012086745226696	14.564518937136263	9.09100569206996e-4
HCC	chr9	65396110	653427	FOXD4L5	-	110901	3109	-1.9608043476723356	0.4545615679041634	14.564283237958698	9.092049668937262e-4
HCC	chr6	95670348	79694	MANEA	+	-92851	31956	-1.8597030894272994	-0.5794368733471374	14.564187927191977	9.092416291059121e-4
HCC	chr11	61537974	390205	LRRC10B	+	-29174	2219	-1.9295723459749765	-0.3423777030561623	14.564116201185321	9.092669115754846e-4
HCC	chr5	171445780	8817	FGF18	+	-26117	37964	-2.3028810551024907	-0.7241551307505024	14.563922803354721	9.093509133911827e-4
HCC	chr1	247331619	84838	ZNF496	-	-321	25239	4.1671769280585504	0.6402023849702567	14.563886304540166	9.093591976936273e-4
HCC	chr5	11904487	1501	CTNND2	-	444	932203	2.845811719140566	-0.5601780591445678	14.563776944567373	9.094026472721209e-4
HCC	chr14	22589716	1603	DAD1	-	479	24331	2.5875029255536965	-0.6731922918103984	14.56374502379934	9.094087226756523e-4
HCC	chr6	7541812	1832	DSP	+	-237	45143	3.953740851745311	-0.1715791027052282	14.563657260656033	9.094417508092259e-4
HCC	chr13	35475435	4081	MAB21L1	-	-1260	2907	-2.1756789182482454	-0.04451586953034287	14.563574665544529	9.094722857508369e-4
HCC	chr12	48997042	105369758	DDN-AS1	+	1305	20894	2.6161775522341535	0.0564610324071118	14.563526355338261	9.094862728339241e-4
HCC	chr2	218893230	80326	WNT10A	+	-12697	13397	2.351112629444186	-0.2567355947283743	14.563300356019617	9.095860336640585e-4
HCC	chr5	135028754	100996485	C5orf66	+	4526	311401	2.2779968386796092	-0.6289816808370396	14.563005519809366	9.097131225420399e-4
HCC	chr13	49220430	2862	MLNR	+	-92	2040	2.3054875149638963	-0.47767516771748647	14.562998444747159	9.097131225420399e-4
HCC	chr2	56184425	114800	CCDC85A	+	-302	202052	3.5596171434116086	-0.07905178838502286	14.562902335900844	9.097501919417456e-4
HCC	chr7	1175967	101927021	LOC101927021	+	-15182	5174	-2.554950598476672	-0.4978577335542898	14.56280196993567	9.097893185027351e-4
HCC	chr5	77630050	23440	OTP	-	-8647	9986	2.1924545110014453	0.36943229267693123	14.562464040637117	9.099410759159164e-4
HCC	chr7	159025495	154822	LINC00689	+	-17141	17885	-2.2714442977574216	-0.3615838555104676	14.562449037845795	9.099410759159164e-4
HCC	chr5	174923233	441116	LINC01951	-	-72498	76650	-2.4732267659701668	-0.6740070076752438	14.562156063862481	9.100732358979741e-4
HCC	chr20	4221879	146	ADRA1D	-	-27133	28382	3.065904502277384	-0.5912927701609525	14.562108578910397	9.100868346012035e-4
HCC	chr16	982434	30812	SOX8	+	-626	5172	2.0759350909377745	-0.24149942990228968	14.562011117106863	9.101245734679815e-4
HCC	chr10	132869064	54777	CFAP46	-	-73521	134194	-1.9551825325151908	-0.884746006928197	14.561794810479455	9.1021972352833e-4
HCC	chr19	46788904	6510	SLC1A5	-	319	13703	-2.7239782774355237	-0.8577468453258578	14.56169640662474	9.10257923254082e-4
HCC	chr19	47852985	1406	CRX	+	-31145	21490	-2.3899075443944247	-0.940991181240197	14.561423246889582	9.103805565332983e-4
HCC	chr22	27633158	4330	MN1	-	-168340	53222	-2.053981520003231	-0.7486206249414207	14.561311096416574	9.104254054431256e-4
HCC	chr7	29989089	9805	SCRN1	-	-720	69707	2.547505692696961	-0.12234075582978741	14.561252664883327	9.104442994074166e-4
HCC	chr10	118755856	143384	CACUL1	-	610	74265	-2.010624189435454	-0.8658646168311528	14.561208183261442	9.104564531759876e-4
HCC	chr10	3585595	1316	KLF6	-	-199686	9286	-2.3545981759845453	0.10011812713089281	14.56104210166383	9.105273676037862e-4
HCC	chr2	104842903	100506421	LINC01158	-	-8573	46052	2.4256544384602816	0.0754037941055115	14.560981184854803	9.105474650164476e-4
HCC	chr5	103259449	90355	C5orf30	+	-92	19304	3.8056998528016472	0.5081611475508708	14.560565513906955	9.10739019234126e-4
HCC	chr1	157195791	2117	ETV3	-	57200	5408	-1.9763817639308683	0.279576058685586	14.559679286455783	9.111581372072627e-4
HCC	chr9	30689041	401497	LINC01242	-	280587	19520	-1.9612156960283778	-0.1377729652640243	14.559584963406458	9.111899093701271e-4
HCC	chr20	63416065	1137	CHRNA4	-	54669	18087	-1.9134768310714267	0.39611454936278984	14.559574929952966	9.111899093701271e-4
HCC	chr9	131028536	10319	LAMC3	+	-19419	83943	-2.1313981657968504	-0.6272578926010038	14.559369044040892	9.112801329352739e-4
HCC	chr15	74843431	25989	ULK3	-	220	7096	-3.3555788184748017	-0.16721910738553697	14.559289398672874	9.11309305941131e-4
HCC	chr19	3515052	51343	FZR1	+	7904	13802	-2.9304405841586676	-0.8690215944121322	14.559197891000558	9.1134211629755e-4
HCC	chr9	97852015	101928337	PTCSC2	-	-1065	153456	2.2029693122474905	0.08654728440484497	14.559182908345846	9.1134211629755e-4
HCC	chr7	71132958	64409	GALNT17	+	-421	581065	2.2283055807145438	-0.5175344084403244	14.558703477437447	9.115646861366663e-4
HCC	chr14	21097605	51222	ZNF219	-	-1044	8604	-1.9797713475696646	-0.5897659394354311	14.558672101395345	9.115705157021724e-4
HCC	chr13	25170749	219287	AMER2	-	-1418	10489	1.9836218573417508	-0.5446116815069068	14.558471893031921	9.116580307833449e-4
HCC	chr9	135215910	401557	LOC401557	+	-34301	5698	-2.074828828353926	0.15350073225635086	14.558314773050753	9.117247044576853e-4
HCC	chr7	99373953	10095	ARPC1B	+	722	20107	-1.9561250935449426	-0.5319698095116927	14.558268109968733	9.11737932572324e-4
HCC	chr20	46013826	4318	MMP9	+	-4918	7654	3.731790298575719	-1.0739940737159779	14.558186910706524	9.117678730930274e-4
HCC	chr20	3071933	5020	OXT	+	-313	898	2.5920019205553024	-0.2776413793916151	14.558145440558746	9.117785891102559e-4
HCC	chr19	7011490	497049	FLJ25758	-	5075	1463	-1.9648888748862767	-0.2663642822696141	14.558088595837496	9.117967454100741e-4
HCC	chr11	61093827	921	CD5	+	136	33889	-1.9901034125034105	-0.665035842374148	14.557951715962961	9.118536345203086e-4
HCC	chr6	170289163	28514	DLL1	-	-1446	8404	2.316169373784807	-0.33539159202452373	14.557878666421793	9.118796350729568e-4
HCC	chr5	127434805	133619	PRRC1	+	82804	37480	-2.1974619944514586	-0.22236961253689672	14.557660985344377	9.119756379325244e-4
HCC	chr9	137438273	377841	ENTPD8	-	-3176	7086	-2.472167235537916	-0.8179828200232654	14.557420682198128	9.12082601778245e-4
HCC	chr11	33431698	25758	KIAA1549L	+	110633	131770	-2.414582031487048	-0.2717929433239866	14.557393435815989	9.120864367078562e-4
HCC	chr1	29122040	399474	TMEM200B	-	-461	3077	2.9882095358382195	-0.41750789848170494	14.557266807906927	9.121376093495072e-4
HCC	chr17	36753187	79922	MRM1	+	-151591	7376	-1.9831973856318363	0.058010995791736665	14.557249079120645	9.121376093495072e-4
HCC	chr8	1931576	104266957	KBTBD11-OT1	+	39821	5048	-2.598222493897747	-0.5588425673354047	14.557138804860934	9.121816399971105e-4
HCC	chr4	79325898	84779	NAA11	-	-119	8900	-2.3223149462694264	-0.6572528809096708	14.556941540170797	9.12267790379298e-4
HCC	chr6	10409901	100130275	TFAP2A-AS1	+	2417	3852	1.7973210936401889	0.1673823252997892	14.556817093085108	9.123186900305049e-4
HCC	chr5	115179930	55521	TRIM36	-	-616	55785	2.2850298618319176	0.19738180384573062	14.556330273545214	9.125450805507025e-4
HCC	chr11	75667622	4135	MAP6	-	-812	65575	3.252682945175098	-0.2219747427987694	14.556288822584165	9.125557977923073e-4
HCC	chr1	2030305	2563	GABRD	+	-10976	11425	-2.2671389136504847	-0.6360538561950716	14.556070032262909	9.126524106983193e-4
HCC	chr20	32908061	388795	EFCAB8	+	-49138	102687	-2.140773289719986	-0.7559012779177943	14.555676202892421	9.128338323079437e-4
HCC	chr11	133928393	283174	MIR4697HG	-	26653	5306	-1.8998669033457567	-0.5841369978026338	14.555625137411198	9.12849211350191e-4
HCC	chr2	106065917	84417	C2orf40	+	-260	12497	2.5981456008237287	-0.5289618557631569	14.555583877407095	9.128598400819961e-4
HCC	chr5	123098483	105379152	LOC105379152	-	8167	4086	1.69554246318649	0.2757704841353286	14.555554431957518	9.128647449511123e-4
HCC	chr17	79222917	64772	ENGASE	+	-147980	13667	-2.135006839663973	-0.7611522090147316	14.55552477423943	9.128697527872448e-4
HCC	chr16	29808233	4150	MAZ	+	-1696	4647	-2.7497756241596947	-0.9699338897104918	14.555272067373124	9.129828341181062e-4
HCC	chr22	49365274	100500882	MIR3667	-	-178192	74	-1.8704733477679434	-0.34819342933824143	14.555187736553496	9.130143355250561e-4
HCC	chr5	116361707	101927190	LOC101927190	-	-12863	7155	2.047519054318173	-0.5189084838402807	14.554767270691904	9.132087403582272e-4
HCC	chr16	1211456	25823	TPSG1	-	-13798	3604	-2.6305944869211078	-0.788657823386215	14.554347430506184	9.134028836754048e-4
HCC	chr12	56496891	27165	GLS2	-	8477	17471	-2.596578173668544	-0.3570903561902167	14.554077706078814	9.135242828032244e-4
HCC	chr19	3785993	4145	MATK	-	-424	8449	2.9827491442070775	-0.6861129767832383	14.55393083265293	9.135861285158983e-4
HCC	chr8	29351107	1846	DUSP4	-	357	17689	4.001107375369647	-0.021070049592325772	14.553907951491837	9.135878552465066e-4
HCC	chr5	4319896	101929153	LINC02114	+	453585	1385	-2.0149258601073625	-0.019911669315961587	14.553886480725843	9.135888982045475e-4
HCC	chr8	94641014	54845	ESRP1	+	122	66331	2.954820227388014	-0.5784845647109372	14.553772815913327	9.13634645476801e-4
HCC	chr2	96137748	431705	ASTL	-	-688	14587	-2.193324500930769	-0.5296462802351051	14.553449501539056	9.137714868118604e-4
HCC	chr10	96043394	54619	CCNJ	+	8	17467	2.6050725286972414	-0.043671778852977815	14.553434474151778	9.137714868118604e-4
HCC	chr2	170713863	440925	LINC01124	-	-704	2129	3.475192194161494	-0.8693365813956282	14.553406602271004	9.137714868118604e-4
HCC	chr19	5560231	257000	TINCR	-	-7803	9868	-1.8874537775744697	-0.7542938081239025	14.553405016201076	9.137714868118604e-4
HCC	chr15	81118612	161502	CFAP161	+	15635	14929	2.0833464524392835	-0.7395399632706211	14.553394039697373	9.137714868118604e-4
HCC	chr1	14526505	23254	KAZN	+	72212	519332	-2.008012135228645	-0.36170211584738815	14.552660810517573	9.141177838390725e-4
HCC	chr18	4455231	9229	DLGAP1	-	-35	953122	2.492113793279694	-0.41456542251345413	14.552431948499645	9.142194524723638e-4
HCC	chr17	83085071	284207	METRNL	+	-5380	15436	-2.5912427373817972	-0.3885893009036227	14.552316911539997	9.142658982013841e-4
HCC	chr4	157076451	2743	GLRB	+	-48	95688	2.3873581584947012	-0.6256946979615274	14.552096723882308	9.14363374010894e-4
HCC	chr4	8943429	3166	HMX1	-	71612	25742	-2.117780119546269	-0.37763450512326735	14.551716337869784	9.145248170892179e-4
HCC	chr7	692688	5575	PRKAR1B	-	-19836	163328	-2.3330760624068687	-0.26285345006313204	14.551708379968105	9.145248170892179e-4
HCC	chr14	99040225	64919	BCL11B	-	-231488	102426	-1.9131079734376748	-0.33493756739422736	14.551706131163023	9.145248170892179e-4
HCC	chr1	155194988	693235	MIR92B	+	189	96	2.3780478148379163	0.1518336637736124	14.551413396492336	9.146491601220423e-4
HCC	chr14	49566876	6235	RPS29	-	-19540	15433	-2.9939525197617876	-1.1773336861475259	14.551398473999797	9.146491601220423e-4
HCC	chr9	136845541	389813	AJM1	+	-3035	4840	1.9474791086509708	-0.8530294200669294	14.551392022400982	9.146491601220423e-4
HCC	chr14	60509993	4990	SIX6	+	-773	2588	1.9785424562267449	0.21305037000975668	14.551327214529614	9.146712441677398e-4
HCC	chr10	27744325	101929202	MKX-AS1	+	290	23185	2.585158746519643	0.7759184191306702	14.55120209434466	9.14722609194717e-4
HCC	chr2	73175792	344022	NOTO	+	26466	8955	-3.1893454875120293	-0.43282283770994084	14.550834441307419	9.148917379611781e-4
HCC	chr5	180649067	2324	FLT4	-	-557	41872	2.568565289620233	-0.6691206741178658	14.55081208669133	9.148932136248543e-4
HCC	chr22	19761234	6899	TBX1	+	-4531	10630	2.4506036714209527	-0.28340212892615907	14.55073450251136	9.149215080776563e-4
HCC	chr2	30259381	81606	LBH	+	-27850	28503	-2.3966997451438186	-0.662610959777318	14.550712144971968	9.149229854051184e-4
HCC	chr2	25340654	1788	DNMT3A	-	-1261	108955	4.167522036625622	-0.24104956305248845	14.550472709485025	9.150298808189752e-4
HCC	chr9	137957249	105376331	LOC105376331	-	10189	3431	-2.3664841989630103	-0.5822598184003049	14.55030753186385	9.150942796792239e-4
HCC	chr16	87152355	101928708	LOC101928708	+	59760	14315	-2.3633102168117497	-0.930233775106605	14.550301481585855	9.150942796792239e-4
HCC	chr1	235091662	731656	LINC01348	-	21844	4345	-3.2147138704774196	-0.9762894872975749	14.550130746048396	9.15167825691419e-4
HCC	chr7	157690708	406945	MIR153-2	-	116286	87	2.736155385445931	0.10371156957312044	14.549833363331146	9.153029004912384e-4
HCC	chr2	95075860	64969	MRPS5	-	-45697	36167	-2.151785846396644	-0.5098433258722587	14.549697938903293	9.153593083469295e-4
HCC	chr19	552659	3004	GZMM	+	-8625	5887	-2.34866946617255	-0.4321065413708917	14.549647588656747	9.153743868360602e-4
HCC	chr10	81505836	10718	NRG3	+	369478	1111866	-2.663894530285355	-0.16660746535624327	14.549618490689141	9.153791404557294e-4
HCC	chr4	1602775	152877	FAM53A	-	-81216	44111	-1.935857123483349	0.19603995540852842	14.548480406386794	9.159228441791666e-4
HCC	chr20	62660892	100127888	SLCO4A1-AS1	-	-5729	3595	-2.2272564793912903	-0.9617578310999892	14.548237058604165	9.160317603210699e-4
HCC	chr18	34223708	8715	NOL4	-	157	372452	1.9423507544626888	-0.43838384510160794	14.5482060242715	9.160374591556092e-4
HCC	chr2	109391590	100423027	MIR4266	-	77965	55	-2.5865740352205977	-1.0034167854829894	14.548172121406544	9.160437675480764e-4
HCC	chr9	136986836	401562	LCNL1	+	-3843	2766	-2.380824834239552	-1.217219193788437	14.548154424003584	9.160437675480764e-4
HCC	chr8	142701271	54742	LY6K	+	-1160	4056	-2.1875639528024635	-0.7182215496490174	14.547965189098363	9.161210159365772e-4
HCC	chr15	68559131	10391	CORO2B	+	19838	148837	-2.0976877745207254	-0.6247035666033508	14.547956922248638	9.161210159365772e-4
HCC	chr6	161242263	56895	AGPAT4	-	-31812	144051	-2.141849242456258	-0.7970755728658614	14.547932751666163	9.16123378416167e-4
HCC	chr5	140803312	56145	PCDHA3	+	-2114	2475	1.9297675584447496	0.3107117856395705	14.547676276144323	9.162387032756369e-4
HCC	chr7	68021569	102723427	LOC102723427	+	-1316	12438	-2.8124473088342152	-0.7998760108422643	14.547443868790381	9.163423371681193e-4
HCC	chr20	4823407	9770	RASSF2	-	-238	43622	3.100387062597202	-0.4210854872858452	14.547421174978936	9.163439822956834e-4
HCC	chr7	129781895	406959	MIR183	-	6881	110	2.2229558709573864	-0.06609865091299302	14.547025756056755	9.165269221640094e-4
HCC	chr3	183824871	79929	MAP6D1	-	-734	9730	2.3271637267301615	-0.390495428984985	14.546670131889066	9.166905370207925e-4
HCC	chr5	95285066	79772	MCTP1	-	491	579039	2.2466425286506237	0.5783319093822603	14.546613063237018	9.167089079782653e-4
HCC	chr19	54423791	57348	TTYH1	+	-8360	21289	-3.408615881485182	-1.2026980769437783	14.546338065198881	9.168333210158554e-4
HCC	chr2	192194854	23671	TMEFF2	-	-79	18191	2.820567471904265	-0.376559809674604	14.546281548997925	9.168514262241763e-4
HCC	chr5	133901308	105664404	WSPAR	+	12369	3593	-2.142615568866244	-0.5540991938879284	14.546249198588733	9.168577720534075e-4
HCC	chr15	23632147	54551	MAGEL2	-	-15699	4298	-1.8174268987444906	0.1805064005911303	14.546169107497711	9.168782803831458e-4
HCC	chr15	74535025	10620	ARID3B	+	6152	56955	-2.1731622076641393	-0.36124646235219143	14.54616843602767	9.168782803831458e-4
HCC	chr1	2025922	2563	GABRD	+	-6593	11425	-2.201781524108659	-0.4033850750797911	14.546056304655949	9.169234523631326e-4
HCC	chr1	228379790	102465444	MIR6742	-	-17319	62	-2.282642742075516	0.043762925436177755	14.54592678383905	9.169770899582054e-4
HCC	chr7	144650606	27010	TPK1	-	-88316	286982	-2.629209014686039	-0.27001160517908124	14.545716394839175	9.170700919165259e-4
HCC	chr9	99368685	100996569	NAMA	-	-6572	19918	-2.4827316063411886	-0.264441973103229	14.545503516816744	9.171643151182749e-4
HCC	chr22	37546883	11135	CDC42EP1	+	13581	8940	2.158384873284571	-0.7882195985976731	14.545009554439332	9.173954023736419e-4
HCC	chr18	76522345	284276	LINC00908	+	6310	31173	-2.707490925399512	-0.8061475219741271	14.544922802495378	9.174282423614224e-4
HCC	chr4	48483556	201780	SLC10A4	+	-213	6182	2.2224678588105946	-0.42017727344249384	14.544828327855186	9.174648442182271e-4
HCC	chr1	156421589	10485	C1orf61	-	-177	17515	1.96189111700398	0.5371396900415839	14.544647683427364	9.175434109552905e-4
HCC	chr19	6475453	79958	DENND1C	-	-6355	14605	2.016404055351088	-0.32917532535743005	14.544559880732983	9.175767683147701e-4
HCC	chr13	26916479	2835	GPR12	-	155694	5585	-2.757330400111033	-0.8229924814108361	14.544351725206838	9.176687444337022e-4
HCC	chr2	146808200	728773	PABPC1P2	+	-221143	3934	-2.1740065265758473	-0.703518917780374	14.544041480685479	9.178104600193366e-4
HCC	chr1	119007120	105378933	LOC105378933	-	5715	1062	2.1627314305476033	0.28058695556387464	14.543883635634295	9.178779496552291e-4
HCC	chr5	127030016	115123	MARCH3	-	-792	163095	3.72212605681565	0.4049640332529221	14.543581603875406	9.180156963382752e-4
HCC	chr12	131088498	116437	LINC01257	+	76513	47921	-2.3297297836178674	-0.31355171564183026	14.543398459939134	9.180955292085833e-4
HCC	chr10	132884358	54777	CFAP46	-	-58227	134194	-1.963889570538426	-0.45857469423496133	14.5432545847139	9.181562324328046e-4
HCC	chrX	433151	28227	PPP2R3B	-	46196	53023	-2.1189134726353145	-0.6030610451021242	14.543153850484849	9.181959150482592e-4
HCC	chr1	118993127	6913	TBX15	-	3571	106514	1.945016331139099	-0.34102896391372717	14.542994766780424	9.182640374524364e-4
HCC	chr17	2057546	3090	HIC1	+	-1236	3378	2.0347563874191144	-0.9025988231957301	14.542718273450816	9.183893942998398e-4
HCC	chr9	88005830	23552	CDK20	-	31050	8337	-2.6524442597990676	-0.7399762895914612	14.542672973203466	9.183996278084508e-4
HCC	chr11	45257721	57586	SYT13	-	-28612	46032	-2.2521641959308365	-0.537714064161357	14.542658668579662	9.183996278084508e-4
HCC	chr2	922972	101060385	LINC01939	-	17521	5236	-1.8861401249277927	-0.3395539760216446	14.542622512861374	9.184078417031197e-4
HCC	chr9	135517845	3933	LCN1	+	3593	5103	-2.3662340876318853	-1.0548740949679594	14.542102362815093	9.186520151318647e-4
HCC	chr18	69401035	220164	DOK6	+	13	448039	3.4613352475278103	-0.5851103168756048	14.542029371092923	9.1867819264929e-4
HCC	chr18	6729796	101927168	LOC101927168	-	-66	936	3.5295412852360863	-0.6499098150068098	14.541946211741326	9.187093289323076e-4
HCC	chr17	74079060	6169	RPL38	+	124596	6225	-2.0123519046391602	-0.23862809578491218	14.541633643050147	9.188523413687154e-4
HCC	chr19	1071271	23526	ARHGAP45	+	-50	16611	2.0426518739621806	-0.4503170942377525	14.54160679402436	9.188539831285029e-4
HCC	chr1	228186513	200205	IBA57	+	-11963	7708	-2.4704186360825178	-0.5940645534545987	14.541591668686358	9.188539831285029e-4
HCC	chr19	5226037	5802	PTPRS	-	-114766	135296	-2.6842952635457236	-0.6328924252166915	14.541241574810094	9.190153225111477e-4
HCC	chr16	2424158	899	CCNF	+	5233	29464	-2.39645091398015	-0.9359186687275821	14.540850413214912	9.191967264112445e-4
HCC	chr1	3523030	693135	MIR551A	-	-37760	95	-2.3412720536040337	-0.6340327156061694	14.540595341921545	9.193117600414415e-4
HCC	chr19	38388879	199720	GGN	-	851	3677	2.7788079604254796	-0.08048277734028281	14.540371752616757	9.194114451207167e-4
HCC	chr10	101284479	101927419	LOC101927419	-	20929	10730	2.3336511441854406	-0.030890845041107805	14.539770093364986	9.196956759461932e-4
HCC	chr9	134783650	100616333	MIR3689C	-	-65719	72	-2.0297757626249155	-0.3911135131410869	14.539383395659762	9.198750360827558e-4
HCC	chr10	81874536	10718	NRG3	+	778	1111866	2.664394497894985	-0.22903346552365647	14.539328983916398	9.198890094732528e-4
HCC	chr5	179153529	30832	ZNF354C	+	-93114	23563	-2.38059304655656	-0.0192199529505583	14.539316171556436	9.198890094732528e-4
HCC	chr2	56184482	114800	CCDC85A	+	-359	202052	2.443409404520286	0.04401563609653352	14.539080639808219	9.199945896831383e-4
HCC	chr4	17782000	27146	FAM184B	-	488	149427	2.060819567051231	-0.1261319032608671	14.53816115190532	9.204342617909858e-4
HCC	chr8	11697693	2626	GATA4	+	6458	55852	1.7894781225823644	-0.30331175291520407	14.53798057475207	9.205130549721988e-4
HCC	chr22	47192693	339685	LOC339685	+	152878	27971	-2.0366170007762636	-0.08186801088157315	14.537739578589978	9.206213777863947e-4
HCC	chr2	120989068	2736	GLI2	+	-191777	195363	-2.5599608411751644	-0.5553168089124205	14.537692170791146	9.206351119977094e-4
HCC	chr7	155226399	3638	INSIG1	+	71373	12464	-2.380110119600776	-1.0714334587912837	14.537628486875306	9.206567999686691e-4
HCC	chr6	32086994	7148	TNXB	-	-22380	68220	-1.7888836447787702	0.1687581594670657	14.537471422937529	9.207241218679895e-4
HCC	chr13	83532920	114798	SLITRK1	-	-349473	5189	-1.9418298459528371	-0.05874842937973577	14.537285141063137	9.208057286857181e-4
HCC	chr6	159130361	84624	FNDC1	+	39036	102712	-2.2582413923468163	-0.5244265907287924	14.537141426857701	9.208665367617045e-4
HCC	chr11	75668575	4135	MAP6	-	141	81517	3.0070712335502905	-0.5157761472075539	14.537111862066396	9.208715539064491e-4
HCC	chr22	39300477	116938	SNORD83B	-	-13434	93	2.6845631173770537	-1.0948953961898371	14.536990816222087	9.20921286168513e-4
HCC	chr13	112201469	101928698	LINC01070	+	-4136	3669	-2.095184000653989	-0.4639075388911791	14.536951739265653	9.20930953411861e-4
HCC	chr17	78884267	100653515	CEP295NL	-	-18950	12638	-2.099724531137406	-0.29125687090599145	14.536634426459138	9.210766359893868e-4
HCC	chr1	167058056	10223	GPA33	-	-32575	37796	-2.6536186715653534	-0.5239849502149815	14.53648189929082	9.211417714238445e-4
HCC	chr20	20367762	3642	INSM1	+	359	2828	2.506750279304269	-0.27720036493652606	14.536282881105308	9.212296438707499e-4
HCC	chr2	131801912	408029	C2orf27B	-	251	6701	2.373936285811483	0.18296088762955445	14.536255345611387	9.212336713552935e-4
HCC	chr3	194396857	2814	GP5	-	-2409	4446	1.9381838844744395	-0.40537154150128735	14.536229333627922	9.21236954003484e-4
HCC	chr22	49018542	100128946	LINC01310	+	-151772	31617	-1.8283887638878948	-0.178516492554964	14.536141422222446	9.212705043634733e-4
HCC	chr14	97240241	105370648	LINC02304	+	-85384	3880	-1.9079547189938633	-0.6527291965658486	14.536047745144533	9.213068755108611e-4
HCC	chr22	45563370	100506737	LINC01589	-	-42277	1216	-2.673450126606892	-0.573284252884834	14.535957415531854	9.213416112056079e-4
HCC	chr15	74134390	57611	ISLR2	+	-3988	6401	2.239914342600766	-0.8181792803776218	14.535919093061821	9.213509148351001e-4
HCC	chr14	30755568	1690	COCH	+	118967	16082	-2.6787408047472416	-0.6528358427908627	14.535624870589203	9.214819904574587e-4
HCC	chr16	27040933	162083	C16orf82	+	25965	2269	-2.830870636801495	-1.032059746684433	14.535612486322265	9.214819904574587e-4
HCC	chr2	126779232	101929926	TEX51	+	119654	3212	-2.179046361026662	-0.11506421024126028	14.535053056210607	9.217462085243792e-4
HCC	chr18	37334853	105372068	LOC105372068	+	-60393	1941	-1.9142298103880364	-0.5277640612304136	14.534949777312018	9.217872970346075e-4
HCC	chr17	81131161	9625	AATK	-	-787	14653	-2.593078842287747	-0.590665664110461	14.534895236577157	9.218045408593811e-4
HCC	chr16	2853425	64063	PRSS22	-	-4745	5444	-2.114668524849962	-0.2473778627575059	14.534797443560862	9.218366199183268e-4
HCC	chr12	132471884	57666	FBRSL1	+	18687	94617	-2.2608262338925575	-0.09575826357399213	14.534787969337103	9.218366199183268e-4
HCC	chr2	83874247	101928031	LINC01809	+	-351433	668	-2.5157442318486716	-0.5141779295148144	14.534771784204295	9.218366199183268e-4
HCC	chr6	166455828	100874353	RPS6KA2-IT1	-	-9555	4721	-3.331966601035587	-0.4691596859193341	14.534743555875053	9.218409904840776e-4
HCC	chr2	11838276	100422996	MIR4262	-	1290	54	-1.941786114079429	-0.22167637879239085	14.53444353679426	9.219783569827643e-4
HCC	chr6	65926933	442229	SLC25A51P1	+	-139054	1605	-1.8532915739973395	-0.5237892831810621	14.534382579676738	9.219987450427279e-4
HCC	chr15	100880687	220	ALDH1A3	+	-995	36934	1.8607645346426642	0.3620047972558585	14.534161527253417	9.220974858959731e-4
HCC	chr19	51223123	945	CD33	+	1956	14941	-1.8914270669441504	-0.5532107856020233	14.533954436797348	9.221894033770481e-4
HCC	chr19	35845477	4868	NPHS1	-	-6516	26622	3.338476286489394	-0.5883229206631952	14.53383853802206	9.222366902885717e-4
HCC	chr4	3775191	152	ADRA2C	+	-8622	1958	-2.155612701595036	-0.45027257620629507	14.533564435491257	9.223614286102392e-4
HCC	chr15	20358608	646096	CHEK2P2	+	-75864	8815	-1.7530217083833883	0.32619762748454595	14.533095160902072	9.225794135043691e-4
HCC	chr1	3240953	100422968	MIR4251	+	-112978	61	-2.0640534872228757	-0.04043170300772288	14.533080643838787	9.225794135043691e-4
HCC	chr15	25178226	100033442	SNORD115-5	+	512	82	-1.9665418557612364	-0.5230581469055522	14.533040883153355	9.225894358557573e-4
HCC	chr9	132241731	84628	NTNG2	+	-79784	82585	3.277095898109765	-0.5711230050870476	14.531934729778541	9.231218191080974e-4
HCC	chr11	50299137	441601	LOC441601	-	675	18635	-2.4228155478269158	-1.1174969968286916	14.531881166417605	9.231355504245774e-4
HCC	chr1	17539614	55160	ARHGEF10L	+	221	158035	3.9082539046568203	-0.6674795269459787	14.531868118791351	9.231355504245774e-4
HCC	chr22	19722486	2812	GP1BB	+	1057	1232	1.9362547013670222	0.06529195765822124	14.531761623441142	9.231782792823203e-4
HCC	chr14	105971975	8755	ADAM6	-	-294	2541	-1.7429213261009373	0.6171018442494015	14.531688340662562	9.232047351662413e-4
HCC	chr1	8877430	2023	ENO1	-	-1256	17685	-2.3344227504478794	-0.5397642811438824	14.5314762463425	9.232992172536447e-4
HCC	chr16	67149743	84752	B3GNT9	-	-1256	2898	2.199327339133371	-0.8049635931975416	14.531412521110724	9.233209928098995e-4
HCC	chr7	1648178	260341	TFAMP1	+	-33708	2223	-2.0254456908736755	-0.5305390708559653	14.531265686887814	9.233835013449562e-4
HCC	chr18	46072209	9050	PSTPIP2	-	-75	88749	1.7318100948702237	0.05110271356267163	14.530584978149397	9.237025103286004e-4
HCC	chr5	126230000	102546228	LINC02039	+	-50423	14274	-2.2874484995290154	-0.10385336331631885	14.530576334984119	9.237025103286004e-4
HCC	chr2	232505989	646960	PRSS56	+	14474	5253	-2.034569675994406	0.017627267271144765	14.530395662568793	9.237816369829735e-4
HCC	chr7	2479236	402635	GRIFIN	-	2853	1247	-2.3660373682376514	-0.4911887766301687	14.530352887042902	9.237931520354459e-4
HCC	chr1	161048007	7391	USF1	-	2028	6729	-3.1026154093500025	-0.8852859734578883	14.530306375069621	9.23806499477533e-4
HCC	chr20	63365688	1137	CHRNA4	-	4292	18087	-1.9328667126967087	-0.15046762788766296	14.53028160299457	9.238091870717904e-4
HCC	chr2	44937470	107985879	LINC01833	-	-1418	7768	1.9157521288156278	-0.11771082885156615	14.530192987013027	9.238431810254441e-4
HCC	chr10	128047402	5791	PTPRE	+	147	38307	-2.2092298905592536	-0.275114225678498	14.530040632984814	9.239032899402025e-4
HCC	chr1	22589212	2046	EPHA8	+	-25710	26118	-2.0151544808933544	-0.8430147243788763	14.53002529314925	9.239032899402025e-4
HCC	chr7	139744753	28996	HIPK2	-	-33141	216325	2.5767227121277387	-0.8585406333990099	14.530012539634043	9.239032899402025e-4
HCC	chr12	130748983	23504	RIMBP2	-	32678	320170	-1.8464959592537284	-0.06942272703723086	14.52920465984058	9.242900933267445e-4
HCC	chr20	62523687	128826	MIR1-1HG	+	26766	20312	-2.0104628566263467	0.10680488953625202	14.52905702152809	9.243530637250905e-4
HCC	chr1	167439317	919	CD247	-	-79293	87971	1.8333574285580148	0.5001296697391624	14.529021112026584	9.243612181111802e-4
HCC	chr19	19592747	80714	PBX4	-	-26169	57210	-2.5641736132487933	-0.4284326406295078	14.528988118612617	9.243679419028832e-4
HCC	chr14	104355126	145195	C14orf144	+	-131542	52046	-1.9715031091338244	0.23146742868313136	14.528741803175294	9.24479338012874e-4
HCC	chr17	36816084	102723471	LHX1-DT	-	-120577	74988	-2.0731815014711628	-0.34219692649751066	14.528446090386687	9.246149905313782e-4
HCC	chr14	56119039	57161	PELI2	+	-664	182939	4.261322409765637	-0.610242145195891	14.52834786802321	9.246537301767009e-4
HCC	chr9	33618209	304	ANXA2P2	+	6016	1310	-2.0497733892471377	-0.5141393939839989	14.528262920269512	9.246859561544736e-4
HCC	chr1	19664987	3362	HTR6	+	300	15680	2.95300916367229	-1.395262688718767	14.527745675934597	9.249303931158973e-4
HCC	chr6	42452460	55809	TRERF1	-	409	227119	2.8026194143614727	0.5764274310943962	14.527430685605296	9.250755784101625e-4
HCC	chr6	33822687	4295	MLN	-	18671	9345	-1.7356110372503848	0.16353111978354615	14.526658155378595	9.254455126480393e-4
HCC	chr22	48563124	25817	FAM19A5	+	13182	175630	-2.1667870620398224	-0.642585458789062	14.52641680069469	9.255546031972546e-4
HCC	chr6	15331664	3720	JARID2	+	-82809	273188	-2.32075914512023	-0.755889031818828	14.525947528763432	9.257650567888624e-4
HCC	chr10	97583775	112817	HOGA1	+	570	28454	-3.0379394429541	-1.0165013150131648	14.52593748943626	9.257650567888624e-4
HCC	chr2	11124166	285150	FLJ33534	-	-8010	32326	-2.2123779224871596	-0.5518296625382739	14.525930609741266	9.257650567888624e-4
HCC	chr3	50388248	11068	CYB561D2	+	-22914	2864	-2.073466796923137	-0.16489775245451163	14.525691556012127	9.258730549017244e-4
HCC	chr7	2519823	3955	LFNG	+	22	8585	3.8019962656144486	0.06272514163555815	14.525654282217776	9.258818947586523e-4
HCC	chr4	73998652	6374	CXCL5	-	-77	3088	2.140955877254945	-0.4423116795298782	14.525526994398632	9.259269252989495e-4
HCC	chr3	123482223	111	ADCY5	-	33678	166250	-2.7497885249653384	-0.935791671693633	14.52552408486973	9.259269252989495e-4
HCC	chr5	178675112	57396	CLK4	-	48059	24390	-2.208507148094699	-0.26247290153268493	14.52539078191164	9.259829639464275e-4
HCC	chr14	104563910	400258	C14orf180	+	15774	10164	-2.8828887842647215	0.07977703010148793	14.525292577742938	9.260217538574818e-4
HCC	chr12	125256401	114795	TMEM132B	+	70215	335762	-2.0541778600212455	-0.2617503879840052	14.525176564494508	9.260692996094999e-4
HCC	chr14	104170489	26153	KIF26A	+	-31766	42176	-2.7419194617408174	0.0903404417988578	14.525051328888466	9.261213814662421e-4
HCC	chr1	2345460	100129534	LOC100129534	-	-7201	2247	-2.337678038541074	-0.541643430018487	14.524731859987995	9.262689585202641e-4
HCC	chr15	88907307	4240	MFGE8	-	-5455	14080	-2.390300677487773	-0.3877502272425951	14.524621195203878	9.263138876037653e-4
HCC	chr13	26980310	100874070	USP12-AS1	+	145223	43603	-2.3836173183386764	-0.7518792188000254	14.524334575819701	9.264453416784574e-4
HCC	chr19	4449490	100616371	MIR4746	+	-3512	71	2.224105899205612	-0.5322184756849653	14.524153957216285	9.265246821381476e-4
HCC	chr17	58314935	100506779	TSPOAP1-AS1	+	10515	28278	-2.5731456438978833	-0.4234188507762926	14.524043887583531	9.265693313220668e-4
HCC	chr3	132396603	23317	DNAJC13	+	21057	121373	-2.279270638447263	-0.383202995206325	14.52382423528936	9.266613037931452e-4
HCC	chr4	152246853	102191832	FBXW7-AS1	+	90802	442	-1.8326610158694658	-0.5910198237012056	14.523818325570957	9.266613037931452e-4
HCC	chr19	5237293	5802	PTPRS	-	-103510	135296	-2.5650753460841145	-1.0748304767524037	14.523776383041252	9.266724491039418e-4
HCC	chr3	127792634	11343	MGLL	-	-30248	133821	-2.992492628713825	-1.063421142564026	14.523536266549229	9.267810783549377e-4
HCC	chr10	113979004	153	ADRB1	+	65043	2862	-2.2940035398784393	-0.353617222377074	14.523231430852526	9.269175146317482e-4
HCC	chr15	99087574	23336	SYNM	+	17506	30516	-1.8284453323971293	-0.5057680726655092	14.52322037509591	9.269175146317482e-4
HCC	chr20	47785457	55959	SULF2	-	-607	128659	2.6499165938895124	0.034767458523171944	14.523103236966108	9.26965661547675e-4
HCC	chr9	38424033	347252	IGFBPL1	-	-414	17920	2.026652786053299	0.09033853356743228	14.522797804746702	9.271064677988058e-4
HCC	chr2	239697947	150935	LOC150935	+	64913	37803	-1.90953208486231	-0.007762786199449932	14.522574699499753	9.272067764810564e-4
HCC	chr6	170209751	102724511	LOC102724511	+	-49109	2386	-2.2903931929174357	-0.15909023650272008	14.522524744013886	9.272218728664439e-4
HCC	chr1	111896176	100873995	KCND3-AS1	+	13481	1274	-2.1987553462294716	-0.6577819003445431	14.522429541295928	9.272592396371254e-4
HCC	chr8	21631085	2675	GFRA2	-	-157749	96817	-1.9278077565844551	-0.10513812682240058	14.522066114485291	9.274286404989406e-4
HCC	chr7	29989212	9805	SCRN1	-	-597	69707	2.4111847965963724	-0.6879067256115703	14.52154963818569	9.276734331203139e-4
HCC	chr8	144266745	642658	SCX	+	-187	1926	1.814299599894759	-0.1515986794647756	14.521450646259172	9.277126844794379e-4
HCC	chr9	75187689	26578	OSTF1	+	-99207	58717	-2.634073214396073	-0.4395255659580828	14.52137685532243	9.27739527343123e-4
HCC	chr5	168153713	101927862	CTB-178M22.2	-	-78659	2790	-2.445231759998696	-0.6546383250986377	14.52115603862746	9.278387786502392e-4
HCC	chr4	41881728	101927074	LINC00682	-	-883	3091	2.3962342669926806	-0.26864544083808156	14.52100689015738	9.279027409240457e-4
HCC	chr15	40368150	85455	DISP2	+	-9915	12822	3.92143840243139	-0.2234147698891225	14.520648044615985	9.28070004003052e-4
HCC	chr6	114998662	105377962	LINC02534	-	-645173	10294	-2.450933669942066	-0.44311542186156183	14.520437515280122	9.281563773277449e-4
HCC	chr20	63415679	1137	CHRNA4	-	54283	18087	-1.9563521309728735	-0.2772613891628551	14.52043415966974	9.281563773277449e-4
HCC	chr12	122004557	605	BCL7A	+	17329	40159	-2.2288460527083864	-0.7761128209698952	14.520390861996773	9.281682102727482e-4
HCC	chr4	7666028	84740	AFAP1-AS1	+	88062	24838	-2.521164490355935	-1.0521349231242894	14.520240941221914	9.282325764704854e-4
HCC	chr14	96592740	10914	PAPOLA	+	-89875	64252	2.2783403137242413	0.0939516921250446	14.520202390786537	9.282420715474531e-4
HCC	chr7	157645709	406945	MIR153-2	-	71287	87	-2.4347931312860647	-0.20860905907124122	14.519463407567045	9.285967503267405e-4
HCC	chr4	48490914	326340	ZAR1	+	-662	4138	1.9918059456034645	-0.2550351133619326	14.519048243820627	9.287919052658883e-4
HCC	chr2	219481374	100996693	LOC100996693	+	14981	1933	-2.029704915660885	-0.35132439673644617	14.518553752984275	9.290262198744316e-4
HCC	chr19	1000637	116444	GRIN3B	+	-218	9314	2.519385132076918	-0.17489510997370483	14.518217437347054	9.291825756549269e-4
HCC	chr16	3237924	7752	ZNF200	-	2467	13133	-3.189934267608812	-1.3082540965983274	14.518059762192763	9.292508090533102e-4
HCC	chr5	1886945	50805	IRX4	-	-39	9558	1.9577620038167496	0.3704875019744064	14.518037839132731	9.292508090533102e-4
HCC	chr2	176189074	401022	HAGLR	-	116	15770	2.2126971297372164	-0.6572103992377654	14.518021265277469	9.292508090533102e-4
HCC	chr2	240788144	547	KIF1A	-	-32164	106545	-2.037332694394487	-0.1486722254668201	14.517932128156716	9.292780203890723e-4
HCC	chr2	120614122	84931	LINC01101	-	147773	2015	-2.782741392752876	-0.30863231669504526	14.517927544085161	9.292780203890723e-4
HCC	chr4	158573244	59350	RXFP1	+	-51530	124968	-2.012103344171626	-0.6027713291896646	14.51788318303386	9.292903935366341e-4
HCC	chr14	19361931	503639	DUXAP10	-	24257	42885	-2.067868711610341	-0.30012091722236556	14.517668001264717	9.293870340114601e-4
HCC	chr18	48441806	201501	ZBTB7C	-	32384	382155	-2.124713940115549	-0.5233106506676868	14.517611017037368	9.294056363164722e-4
HCC	chr16	35751857	400533	LINC02167	+	-5305	10073	-2.244017320976278	-0.3757721521145574	14.517456190640445	9.294724162003052e-4
HCC	chr11	67408549	374403	TBC1D10C	+	-4573	6115	-2.112218902788726	-0.08877805860347289	14.517437105732135	9.294724162003052e-4
HCC	chr1	20717493	57576	KIF17	-	-524	54004	2.2517900060369773	-0.6287025920320829	14.517416271561508	9.294731847967843e-4
HCC	chr8	142455936	575	ADGRB1	+	8080	80992	-1.914525725766178	0.1960692107060693	14.517103800788874	9.296178512579939e-4
HCC	chr18	10726286	102466735	MIR6788	-	-33363	66	1.85027983461812	-0.34433583868363515	14.516983493399866	9.296639584363691e-4
HCC	chr19	50980297	5650	KLK7	-	-3518	7337	-2.013691130973933	-0.18156912151981505	14.516970817255242	9.296639584363691e-4
HCC	chr7	20785181	221833	SP8	-	-1708	4616	2.7678206281923923	-0.05022722135360619	14.516948691558127	9.296639584363691e-4
HCC	chr16	781529	113000	RPUSD1	-	-6854	3410	-2.1327018286896684	-0.9533485709014944	14.516928524683493	9.296639584363691e-4
HCC	chr1	180231035	89884	LHX4	+	-737	44756	2.3109329084434007	0.32539840926530333	14.516913987723008	9.296639584363691e-4
HCC	chr7	127593580	29999	FSCN3	+	55	8163	2.040308991108276	0.05957845387596773	14.516776688136197	9.297222028413785e-4
HCC	chr9	131277218	286336	FAM78A	-	699	18442	2.7371439088090725	-0.9848165011729243	14.516051956238279	9.300704180167807e-4
HCC	chr21	17668405	10950	BTG3	-	55455	19301	-2.3479665289534286	-1.246274121696189	14.515934656634336	9.301188138275012e-4
HCC	chr20	29447719	105379477	LOC105379477	+	798	9665	-2.0410152584277865	-0.44086214541127033	14.515879473342807	9.301365430448858e-4
HCC	chr2	219032490	255101	CFAP65	-	-9061	38706	-1.7529014065154012	0.33824008483893325	14.515617579157695	9.302491280349974e-4
HCC	chr17	43868912	146894	CD300LG	+	-21764	16482	-2.9477894795942348	-1.1395066092328274	14.515612910157486	9.302491280349974e-4
HCC	chr8	144591128	80728	ARHGAP39	-	-14567	76517	-2.6597849295022455	-0.7565572198773753	14.51547561007802	9.303074102492405e-4
HCC	chr5	141095552	56133	PCDHB2	+	-945	2775	-1.8669640990606473	0.03983343546826169	14.51529205966817	9.30388537402761e-4
HCC	chr3	193241091	57110	HRASLS	+	37	29728	2.559307230999627	-0.16390478738553854	14.515033766885843	9.305065884428863e-4
HCC	chr22	34333363	9215	LARGE1	-	412935	647353	-2.4036308463547233	-0.1950664894438422	14.514956655723935	9.305351567985119e-4
HCC	chr3	197510356	100129516	LINC02012	-	695	4400	2.9142427837299945	-0.6182556877015338	14.514896924942157	9.305551409813105e-4
HCC	chr1	62327589	163782	KANK4	-	8175	83250	-1.9759510772652151	-1.073563041615421	14.51481874259045	9.305842401769438e-4
HCC	chr17	31391730	84440	RAB11FIP4	+	-106	146594	3.785338883790075	-1.0821658474745233	14.514693396054142	9.30636639119119e-4
HCC	chr8	98426923	3788	KCNS2	+	99	3774	2.5787340503674656	-0.1551897817736378	14.514328322881461	9.308074799712848e-4
HCC	chr17	74355185	388419	BTBD17	-	-6683	5453	-2.0997128037512742	-0.4088266966373163	14.514268225202457	9.308276517435158e-4
HCC	chr17	81514177	71	ACTG1	-	1378	2829	2.6516331804535804	-0.11046960017474436	14.514218469835633	9.308427138190173e-4
HCC	chr16	88187486	101928880	LINC02182	+	6795	937	-2.0186686254141435	-0.3590802259878009	14.514052443891451	9.30915229237734e-4
HCC	chr6	170269505	401289	LINC01624	+	2969	6993	-2.4650572704289235	-0.2114533294139922	14.513881870360485	9.309899978090204e-4
HCC	chr18	79457766	4772	NFATC1	+	-57492	67729	-2.2711332100299035	-0.5287117755763983	14.513801786106107	9.310200513534999e-4
HCC	chr2	101387679	200407	CREG2	-	176	39150	2.5577924114386925	0.448062286208476	14.513650799815935	9.310851478033071e-4
HCC	chr21	44897061	754	PTTG1IP	-	23158	24319	-2.446980490113323	-0.5307034178723522	14.51354659527621	9.311271262774859e-4
HCC	chr17	7290093	51087	YBX2	-	-4464	6306	-2.336115067974426	-0.3172366626574222	14.513098681822832	9.31339011866344e-4
HCC	chr2	108450838	9648	GCC2	+	-1717	60278	-2.390358203197888	-0.6830570113794747	14.512997324317112	9.313704507377524e-4
HCC	chr1	110675066	3738	KCNA3	-	33	2582	2.7987116070374616	-0.4775732908415303	14.51299654916884	9.313704507377524e-4
HCC	chr13	113794988	650669	GAS6-AS1	+	20622	27232	-2.0024272481504006	-0.6751520480626053	14.512963750008879	9.313771394960737e-4
HCC	chr5	56814512	4214	MAP3K1	+	561	81079	4.076981790231407	-0.40203392326388115	14.51290690369433	9.313957173427652e-4
HCC	chr11	18749731	283284	IGSF22	-	23501	21926	-2.047372842952079	-0.8459718980911326	14.512879900186377	9.313995410707926e-4
HCC	chr12	59390064	9194	SLC16A7	+	205976	193815	-2.6524884690331536	0.03004008822612171	14.51266085596005	9.314983163468362e-4
HCC	chr2	237551254	51052	PRLH	+	15320	602	2.228172845734975	-0.32893536978534854	14.512448158950832	9.315939635115488e-4
HCC	chr10	85787853	100507470	GRID1-AS1	+	-210122	29485	-2.0103305089348704	0.04586681393203392	14.512091212276331	9.317609637636304e-4
HCC	chr20	30815825	140678	MLLT10P1	-	412363	555	-2.1454076944464324	0.358266558014297	14.512000273961654	9.317964122284876e-4
HCC	chr5	2748415	153572	IRX2	-	-3240	5491	2.5029625740830546	-0.04032903523088029	14.511916733937198	9.318282026887526e-4
HCC	chr4	6105981	152789	JAKMIP1	-	-88638	140865	-2.0464271987947544	-0.6018134319123095	14.511880053051875	9.318368156338916e-4
HCC	chr2	120587154	84931	LINC01101	-	120805	2015	2.2708053701844073	-0.6454824672151682	14.511782379812992	9.318755988103524e-4
HCC	chr16	1992858	9143	SYNGR3	+	-2913	4331	1.8437620542680384	-0.7220286323327554	14.511520569309589	9.319955830018698e-4
HCC	chr17	28959136	57649	PHF12	-	7646	42273	-2.2179042250171053	-0.3909643717998757	14.511429371020931	9.320311695941011e-4
HCC	chr4	15442624	114905	C1QTNF7	+	-14619	18163	-2.0714916635874574	-0.5482240050036552	14.511382438442944	9.320448568653181e-4
HCC	chr2	64859950	101927438	LINC01800	-	-3681	17502	3.061885258047042	-0.044492806877289695	14.511253164667266	9.320961948968808e-4
HCC	chr1	228360596	102465444	MIR6742	-	-36513	62	-2.574524501630598	-0.5990114502712826	14.511240141796392	9.320961948968808e-4
HCC	chr1	204828690	23114	NFASC	+	-36	148493	2.064835156259716	-0.507231044751122	14.511029100760524	9.321910856425667e-4
HCC	chr3	14810805	152274	LINC02011	-	-609	12084	3.6295402289145797	-0.4013198610963602	14.511006515194744	9.321927279557382e-4
HCC	chr9	134910455	2219	FCN1	-	-7548	14768	-1.9024287554022128	-0.45630039954417023	14.510852440847508	9.322594374773429e-4
HCC	chr2	15786234	101926966	LINC01804	+	-95452	28180	-2.1118052337284836	-0.7222860929825891	14.510640894373779	9.323545954313048e-4
HCC	chr4	52751104	100288413	ERVMER34-1	-	-536	8124	2.840178598235206	-0.4425261731725893	14.51058109452314	9.323746565549171e-4
HCC	chr20	44755707	106144538	KCNK15-AS1	-	9480	34366	-2.24338391819369	-0.10209374861971045	14.51046280961365	9.324236651977268e-4
HCC	chr22	50012265	400935	IL17REL	-	-361	18114	-1.9592891047356362	-0.13845828646878833	14.509747281634041	9.327683474644473e-4
HCC	chr20	44810187	140730	RIMS4	-	-151	58535	3.1906175622499053	-0.22032806616365538	14.509609760738236	9.32826902207103e-4
HCC	chr1	227925172	100847072	MIR5008	-	-16511	94	-2.38297875533836	-0.14027634779130074	14.509539510149835	9.328521490126721e-4
HCC	chr6	4460924	105374895	LINC02533	+	27874	6974	-2.073403834115366	-0.1065090979356016	14.509441409481141	9.328911879873585e-4
HCC	chr11	116693102	101929011	LOC101929011	+	-53680	18831	-2.365719186314602	-0.7430193407732818	14.508917511864652	9.331411181230705e-4
HCC	chr9	99296604	10952	SEC61B	+	-74316	8332	-2.204613095998301	-1.045925459547053	14.508693636888573	9.332371350740316e-4
HCC	chr2	106886325	84620	ST6GAL2	-	171	84555	2.711137992402976	-0.06271159925459617	14.508685151841298	9.332371350740316e-4
HCC	chr9	135786274	57582	KCNT1	+	-84089	90963	-2.2910489666621427	-0.2167297682607852	14.508581245070303	9.332790671085798e-4
HCC	chr5	1401754	100506791	LINC01511	-	21681	16492	-1.9366745698963403	-0.22697622113028715	14.508388935098218	9.333648001553876e-4
HCC	chr11	45886018	9479	MAPK8IP1	+	-522	20970	2.903771066668584	-0.6489513442011767	14.508291394146283	9.33403584045223e-4
HCC	chr8	142612527	23237	ARC	-	-1945	3429	-1.9088601564973442	0.041578212813889744	14.507873806590393	9.336009660672231e-4
HCC	chr16	89636576	1800	DPEP1	+	-15984	17840	-2.6019279201866534	-1.0656084170784477	14.507809328410708	9.336233741339073e-4
HCC	chr3	194093266	285389	LINC02028	-	22296	61008	-2.9304268579253403	-0.8939619494812823	14.50778349064489	9.336266325428717e-4
HCC	chr6	29926903	80868	HCG4B	-	-312	2624	3.6318115164848184	-0.05307749342169434	14.507483125512952	9.337659566818062e-4
HCC	chr14	91379636	440193	CCDC88C	-	-38208	146522	-2.5271175802076566	-0.16002295245468534	14.507460090604042	9.337678264964577e-4
HCC	chr3	195753781	200958	MUC20	+	-32899	12672	-1.864550542302182	-0.3042662522816141	14.507314694806524	9.338303495489138e-4
HCC	chr10	125026632	1488	CTBP2	-	-1252	40036	-2.4906311751528185	-0.41385440385845457	14.507175244491066	9.338899295136772e-4
HCC	chr11	69288628	26579	MYEOV	+	5510	3150	-2.141087874135634	-0.011308871595838458	14.507036954598355	9.339489381092198e-4
HCC	chr16	89934875	10381	TUBB3	+	-11596	12819	-2.762216081550549	-1.155104381719285	14.506993820515518	9.339607733452471e-4
HCC	chr19	50183589	79784	MYH14	+	20039	106917	-2.216466023509466	-0.7181206363037239	14.50679131548155	9.340516255936911e-4
HCC	chr10	62934476	1959	EGR2	-	115309	7172	-2.2589371424684526	-0.4169602546069386	14.506603959749825	9.341349747405088e-4
HCC	chr6	163960297	102724152	LOC102724152	-	288813	7119	-1.9647553181536814	-0.3341506156887167	14.50655184566228	9.341480565082315e-4
HCC	chr15	84079892	648809	EFL1P1	+	295	46415	2.6029268893480584	-0.3112196210713624	14.506539056292375	9.341480565082315e-4
HCC	chr7	4275728	221935	SDK1	+	-146043	139315	-2.109145473009799	-0.5848231737880992	14.50651494617754	9.341504611770905e-4
HCC	chr10	112324382	102465427	MIR6715B	-	24694	77	-2.5977120133384313	-1.005130575693956	14.50631649545474	9.342393219016834e-4
HCC	chr5	140863385	56138	PCDHA11	+	4128	4088	-1.9104696443988478	0.29365186349624106	14.506249127206285	9.342631801334914e-4
HCC	chr18	79449772	4772	NFATC1	+	-49498	67729	-2.0221470075858714	-0.6195730427102624	14.506081872300744	9.343365793122473e-4
HCC	chr17	48995783	10642	IGF2BP1	+	1629	58734	2.163731992134006	-0.4268589411509061	14.505608310748308	9.345619301363075e-4
HCC	chr7	2475287	402635	GRIFIN	-	-1096	1247	-2.1602039236491763	-0.29785115638634796	14.505354004249554	9.346785437350624e-4
HCC	chr19	13097999	4066	LYL1	-	-5161	4133	-2.491573891624649	-0.985739723281272	14.505198136842317	9.347463256520298e-4
HCC	chr1	27945673	27293	SMPDL3B	+	-10718	21526	-2.1027126780378635	-0.542894196825757	14.504738269453583	9.34964979724223e-4
HCC	chr12	130714519	23504	RIMBP2	-	-1786	284659	-2.351226259296432	-0.2653824881014842	14.504673504002973	9.349875654291306e-4
HCC	chr10	36784183	91074	ANKRD30A	+	341674	106711	-2.022107815399739	-0.9944691680583053	14.504555896711175	9.35036379564337e-4
HCC	chr2	7090130	101929452	LOC101929452	-	12250	15154	-1.9599896880150804	0.0689597967774552	14.504519005567289	9.350443978373462e-4
HCC	chr17	57129789	8165	AKAP1	+	-44015	35571	-2.228819855680497	-0.4119788764413083	14.504501225197778	9.350443978373462e-4
HCC	chr8	85276122	377677	CA13	+	-30635	38587	-2.77375199632775	0.027273221560512248	14.504341767485037	9.351139893145565e-4
HCC	chr9	133307442	6838	SURF6	-	-28768	5504	-2.450087129178686	-0.6568691641763574	14.504158305281997	9.3519271246971e-4
HCC	chr19	13012258	4784	NFIX	+	11713	74826	1.9239828474714111	-0.5715768760700686	14.50414466804741	9.3519271246971e-4
HCC	chr17	78365808	101928674	LOC101928674	+	-4806	3930	-2.2385840268527475	-0.6488517735382793	14.504086465877911	9.352120461089197e-4
HCC	chr12	2303050	100874370	CACNA1C-IT3	+	-33274	18970	-1.932109783192469	-0.4810205162120474	14.503790916276426	9.353492203761313e-4
HCC	chr15	26971515	2567	GABRG3	+	-233	510052	1.9411211281533056	0.16090364515562883	14.503613071361201	9.354279655652038e-4
HCC	chr17	49890923	255061	TAC4	-	42906	9709	-2.381831219113355	-0.5721104299934853	14.503459774262474	9.354945270838614e-4
HCC	chr8	74320849	56704	JPH1	-	-512	86662	2.7463452672876416	-0.3091177744992717	14.503264731502306	9.355818259717274e-4
HCC	chr3	126858099	5361	PLXNA1	+	130495	48799	-2.273407261730844	-0.26235417071820355	14.50306491344466	9.356715050205753e-4
HCC	chr5	1779179	64979	MRPL36	-	-20663	1458	-1.9156141999138119	-0.3142825088887177	14.502972377726561	9.357079029618256e-4
HCC	chr1	231163490	440730	TRIM67	+	-562	58641	2.029020581334988	-0.08498224652441413	14.50277897103254	9.357911367625403e-4
HCC	chr12	131088447	116437	LINC01257	+	76564	47921	-2.5946058188787084	-0.007645750811374709	14.50276630323608	9.357911367625403e-4
HCC	chr6	170289327	28514	DLL1	-	-1282	8404	2.421263626196193	-0.5779978114223888	14.502617361266744	9.358485727524783e-4
HCC	chr2	48617762	11036	GTF2A1L	+	18	61832	-1.8794715423493642	-0.06477839312160087	14.502612173232954	9.358485727524783e-4
HCC	chr12	130592740	23504	RIMBP2	-	-35716	232321	-2.023006338264864	-0.7280302836432965	14.502383936653345	9.359523976034232e-4
HCC	chr12	4809755	3742	KCNA6	+	-579	41937	2.2881004974437946	0.5298916725951924	14.502241510720694	9.360135960345592e-4
HCC	chr1	30221151	101929406	LINC01648	-	183539	23661	-1.883410958228264	-0.5521042056170685	14.502162740754073	9.360431680065879e-4
HCC	chr5	178113722	23138	N4BP3	+	-167	12552	2.747753200315972	-0.3866508795411123	14.50212170842893	9.360539891304305e-4
HCC	chr1	30285265	101929406	LINC01648	-	247653	23661	-1.7787857046358695	-0.12076126001160399	14.50208876652028	9.360607903420976e-4
HCC	chr12	127056474	101927592	LINC02405	-	-3923	145170	-2.0534429529373326	-0.5995974798746926	14.501866849528241	9.361570082877086e-4
HCC	chr7	1620968	260341	TFAMP1	+	-6498	2223	-1.902927829705344	-0.4089565503619598	14.501856631638255	9.361570082877086e-4
HCC	chr13	83517136	114798	SLITRK1	-	-365257	5189	-2.188181575758074	-1.2219682084541383	14.501813938396282	9.361686565469333e-4
HCC	chr2	64016905	51542	VPS54	-	-2175	126548	-3.4151609723375898	-1.1168829686899273	14.501592699635609	9.362690400164809e-4
HCC	chrX	107524114	84443	FRMPD3	+	-1664	82802	-2.136461329538472	-0.5216001494274	14.501274437911086	9.364176624370728e-4
HCC	chr7	101718909	93408	MYL10	-	89613	15972	-3.152702649352452	-0.4599877208071007	14.501214242193647	9.364380147529136e-4
HCC	chr17	65167494	8787	RGS9	+	-30156	90366	-2.778066291028315	-0.9969807297495381	14.500993003123675	9.365384277923099e-4
HCC	chr9	71446798	23670	CEMIP2	-	-322086	85519	2.4522866167574637	-1.090191219246892	14.500802985986596	9.366233280755645e-4
HCC	chr19	49134043	8541	PPFIA3	+	-14654	31642	2.236626067593117	-1.2348335356482263	14.500733138106419	9.366484843901091e-4
HCC	chr20	29878415	100616194	MIR4477B	+	1969	80	-1.7689641294398704	1.1723990033692573	14.500281302274892	9.368635960148428e-4
HCC	chr19	47407016	56917	MEIS3	-	-12512	16405	-2.1886326246716665	-0.4043861350312048	14.499768243559629	9.371092130036133e-4
HCC	chr1	18860176	80834	TAS1R2	-	515	20063	-2.510561846082857	-0.8708748117358226	14.499616056414432	9.371679605239847e-4
HCC	chr13	114211642	8881	CDC16	+	23203	37882	-2.0851495144613206	-0.462614963615051	14.499611648651687	9.371679605239847e-4
HCC	chr17	21464787	339263	C17orf51	-	-86891	23369	-2.1431045717473545	-0.8394910033500869	14.49951595098645	9.372059926155217e-4
HCC	chr12	113724965	100506465	LINC01234	-	-48718	29107	-2.1014013460409635	-0.6522764206175953	14.499312089969308	9.372978427704366e-4
HCC	chr16	86510981	2294	FOXF1	+	-454	3938	2.1405967518880864	-0.32833762233133434	14.499274532409501	9.373069513455836e-4
HCC	chr1	223129452	7100	TLR5	-	-13830	33877	-2.3641535466738555	0.20637997368576327	14.499158503552614	9.373551060244366e-4
HCC	chr2	115161907	57628	DPP10	+	26	683820	3.024672457725918	-0.11834214909539077	14.498969910958962	9.374393730455611e-4
HCC	chr21	46668066	3275	PRMT2	+	-32471	19503	3.0772602968231064	0.36832196326331607	14.498838736842679	9.374950720593983e-4
HCC	chr20	63403215	1137	CHRNA4	-	41819	18087	-1.9920146302042996	-0.3662061475679415	14.498448727177184	9.376796051630463e-4
HCC	chr16	4996781	100507589	NAGPA-AS1	+	36921	9270	-1.9308161833732223	-0.9094324570121448	14.498207559429453	9.377900747604111e-4
HCC	chr2	131461018	113457	TUBA3D	+	14989	6928	1.8781578927525844	0.17888604792003202	14.498111548040725	9.378282893112555e-4
HCC	chr17	9576730	146845	CFAP52	+	-103	66835	3.2208117821322086	0.12600381282118245	14.497841148390371	9.379533315848933e-4
HCC	chr14	100824220	55384	MEG3	+	1888	34916	-2.1822228377086827	0.1650236228667111	14.497767757871529	9.379802894390339e-4
HCC	chr5	2756530	153571	C5orf38	+	-4399	2245	2.1393402009553584	-0.03192814341365791	14.497709188096245	9.379998683431133e-4
HCC	chr16	88925290	100129697	LOC100129697	+	14747	11488	-1.8849932033060717	-0.06124255015408459	14.497601386444721	9.380439629946809e-4
HCC	chr7	55964448	2631	NIPSNAP2	+	129	35606	-2.3394934711453432	-0.03260655513836752	14.497567096092085	9.38051453057909e-4
HCC	chr14	80286537	1734	DIO2	-	55483	33530	-1.7766580539209564	-0.334871764086987	14.497493667345378	9.380721238394603e-4
HCC	chr19	52453551	147660	ZNF578	+	25	63303	2.266012134991143	-0.9426918685208392	14.49748708875105	9.380721238394603e-4
HCC	chr14	99007091	64919	BCL11B	-	-264622	102426	-1.8215841922659493	0.05763179978077281	14.497431517977077	9.380902117183543e-4
HCC	chr20	63769167	56731	SLC2A4RG	+	-29309	4193	-2.2905314162286428	-0.5478355562022028	14.496982806195689	9.383041031206167e-4
HCC	chr5	146346112	5459	POU4F3	+	-7088	1497	2.576748191328767	-0.07455498193000537	14.496814460639449	9.383783716568196e-4
HCC	chr18	55234615	6925	TCF4	-	-68006	80291	-2.2059263068045887	0.07538403753108841	14.496757827306979	9.383969951157966e-4
HCC	chr2	232378606	250	ALPP	+	-72	4356	-2.00180763474282	-0.6701066965980518	14.496416889173162	9.385572590847554e-4
HCC	chr7	149672071	84626	KRBA1	+	42940	19565	-2.5662405995388413	-0.5709321288111135	14.496312694323024	9.385995839527153e-4
HCC	chr8	43247361	340441	POTEA	+	45081	70744	1.9969887287263137	-0.4226961429307489	14.49590805204842	9.387916301125751e-4
HCC	chr2	131460880	113457	TUBA3D	+	15127	6928	2.152923512730632	-0.09556934522938741	14.495743360942349	9.388641166766096e-4
HCC	chr20	47826897	55959	SULF2	-	40281	129211	-1.936052889588594	-0.4315297981874853	14.495688028398284	9.388821020505081e-4
HCC	chr11	2092035	619552	MIR483	-	-42174	76	-2.525229772892387	-0.6353717055775894	14.495558919137949	9.389349778161384e-4
HCC	chr6	124962730	154214	RNF217	+	-185	130090	-2.897757459376973	-0.09091054322175017	14.495543449696079	9.389349778161384e-4
HCC	chr10	718238	22982	DIP2C	-	28570	415479	-2.1828807294564774	0.6264221099400906	14.495225039791876	9.390813421369287e-4
HCC	chr2	70790803	344018	FIGLA	-	160	13334	1.8764147709269472	-0.07113312566546501	14.495211334753336	9.390813421369287e-4
HCC	chr5	1291228	7015	TERT	-	-3819	41876	-1.962790469783578	-0.2066858134535905	14.494997514714246	9.391783456575491e-4
HCC	chr19	22901636	646864	ZNF723	+	-69315	26347	-2.030802430406657	-0.4129677197194015	14.49477075294341	9.39281812406024e-4
HCC	chr1	20211265	101928017	UBXN10-AS1	-	24779	2244	-2.1460016779388433	-0.49091364968112067	14.494489419991169	9.394125046245042e-4
HCC	chr11	1927309	7140	TNNT3	+	-7740	19138	-1.908080395128352	0.39129822522370433	14.494401908112835	9.394465494777405e-4
HCC	chr11	19056216	117194	MRGPRX2	-	-3801	5562	-2.409720424805245	-0.924468555103721	14.494188935140144	9.395431689437348e-4
HCC	chr20	51328282	100422889	MIR3194	-	-124695	73	-1.9300189480626977	-0.18055171494379477	14.494095220941688	9.395803123828577e-4
HCC	chr1	50103880	1996	ELAVL4	+	30	99876	-2.13180679261549	0.29081465665013145	14.493977011857872	9.396296756038066e-4
HCC	chr4	92182560	101929194	LNCPRESS2	-	-94742	14805	-2.317299948867211	-0.32586173232128984	14.493439808119383	9.398880744953516e-4
HCC	chr2	21161210	100129278	TDRD15	+	-37224	20381	-2.5710943518791516	-0.5829361705397517	14.493376935244328	9.399098433017125e-4
HCC	chr11	113976230	3359	HTR3A	+	-1155	15238	-2.1791173702035005	-0.5637280613570113	14.493312830727355	9.399322272712171e-4
HCC	chr2	74226963	10797	MTHFD2	+	-28400	16735	-2.3539095627122273	0.03185225518609779	14.493256122094223	9.399509214646362e-4
HCC	chr10	6062175	3559	IL2RA	-	-195	51677	-2.1319804255517782	-0.6920940479437554	14.49321829235462	9.399601957779765e-4
HCC	chr13	113428488	101928841	LOC101928841	-	14095	14784	-2.1193041185494876	-0.30886037936084265	14.493066999187619	9.400260892569493e-4
HCC	chr2	287844	285016	ALKAL2	-	-464	8748	2.5352735376785995	-0.3155279493357162	14.492401683767717	9.403485490192024e-4
HCC	chr11	2214739	100616126	MIR4686	+	-41676	76	-1.9853736142478933	-0.10085905164398305	14.49222493449507	9.404271786602785e-4
HCC	chr7	139036048	92092	ZC3HAV1L	-	19	10324	1.9430180697798762	-0.2377808949956016	14.491904546818066	9.405775332827856e-4
HCC	chr20	62357308	101928158	LAMA5-AS1	+	-4298	3469	2.641114588362018	-0.3332765317886086	14.49160921294451	9.407154005238907e-4
HCC	chr3	138946688	668	FOXL2	-	-452	2917	2.5087339175920222	-0.16072875384716437	14.491471795878539	9.407653629868479e-4
HCC	chr18	11277957	63895	PIEZO2	-	129195	478516	-2.7326529711959497	-0.3112253813922931	14.49147068478048	9.407653629868479e-4
HCC	chr16	56340688	267	AMFR	-	-84307	63544	-2.597614682555191	-0.5157630999070758	14.490851345882078	9.410479414614001e-4
HCC	chr19	52700331	55769	ZNF83	-	9750	78217	-2.0641240495652577	-0.6252821437927764	14.490849810835734	9.410479414614001e-4
HCC	chr19	33065337	85415	RHPN2	-	419	86327	2.1843699929163853	-0.8325741665474109	14.490847229265512	9.410479414614001e-4
HCC	chr20	33955445	22913	RALY	+	38207	89534	-2.370896289269173	-0.7830156570080878	14.490613119577645	9.411552891512127e-4
HCC	chr19	58562542	100131691	MZF1-AS1	+	-3356	15612	2.5711748115089446	-0.22850596924920805	14.490417931789452	9.412432008815235e-4
HCC	chr8	141327327	731779	LINC01300	+	13222	4073	-1.9371950718306012	-0.19990073173921905	14.490240744515269	9.413221258270473e-4
HCC	chr4	188659317	105377610	LINC02508	+	117340	8855	-2.1150067361308253	-0.07138460123694662	14.490144910781488	9.413604014379883e-4
HCC	chr19	55091469	54869	EPS8L1	+	-11077	7532	-2.4937521021623064	-0.19717892682734503	14.490119403065037	9.413635335564046e-4
HCC	chr13	24399318	100861547	LINC00566	+	-67868	5671	-2.54015423480712	-0.5040074902519875	14.489969557601356	9.414288042176584e-4
HCC	chr10	99329580	26507	CNNM1	+	-481	65233	2.469209178960696	-0.5608160198466828	14.489888966042152	9.41459466618088e-4
HCC	chr2	132539105	2863	GPR39	+	-122531	230023	-2.340232556971347	-0.33793619734560454	14.489794510099088	9.414970596362093e-4
HCC	chr13	110867639	283487	LINC00346	-	-2669	6322	-2.3181749879044484	-0.904595182974571	14.48975323068472	9.415080755047703e-4
HCC	chr5	1037896	100616479	MIR4635	-	-25078	79	-2.5931873828570695	-0.9393129075978756	14.48928765653396	9.417311867264052e-4
HCC	chr2	26401914	92749	DRC1	+	-2	54800	2.38790879567406	-0.036008348520099744	14.489006495564901	9.418621395162848e-4
HCC	chr12	132441301	57666	FBRSL1	+	49270	94617	-1.953006859095805	-0.444416754532275	14.488927921712346	9.418891441081847e-4
HCC	chr14	20429898	123103	KLHL33	-	-5744	6832	-2.201535636738251	-0.7733750113366861	14.48891401032212	9.418891441081847e-4
HCC	chr20	46210339	958	CD40	+	-92085	11492	-2.0010961162770937	-0.1313572571203565	14.488808676844528	9.419321942396537e-4
HCC	chr2	160407932	100616364	MIR4785	-	50	73	2.705533200028999	-0.6225223552585366	14.48846283978039	9.42095521416188e-4
HCC	chr7	124680921	2861	GPR37	-	-85187	22224	-2.4381234559924265	-0.5186452553122181	14.488277851092079	9.421784217861045e-4
HCC	chr1	112849621	100996702	LINC01356	-	-1022	30475	3.566031880011954	-0.9385857827573143	14.488123189388705	9.422381790285715e-4
HCC	chr1	159854454	284677	SNHG28	-	-583	20560	3.7365728124977275	-0.602172942102337	14.488119906565323	9.422381790285715e-4
HCC	chr4	3723862	152	ADRA2C	+	42707	1958	-1.9836007406090719	0.20960011530769784	14.488033340612454	9.422718577648952e-4
HCC	chr22	49023862	100128946	LINC01310	+	-157092	31617	-2.1315697981367627	-0.41026665740443197	14.48791602416425	9.423209205987444e-4
HCC	chr7	596954	101926963	LOC101926963	+	5891	5658	-2.772128972134098	-0.9971690953332073	14.487639308779528	9.424497328714773e-4
HCC	chr15	44828449	653381	SORD2P	-	-54170	56873	-1.8499398773260884	-0.13106402773193115	14.487563700526835	9.424779370237978e-4
HCC	chr7	157443327	101927914	LOC101927914	+	22904	33486	-2.4801198363535666	-0.2687332260754639	14.487461831421157	9.425192817923544e-4
HCC	chr14	104170774	26153	KIF26A	+	-32051	42176	-1.952312573640322	-0.5362030400216563	14.487373729836868	9.425537395608112e-4
HCC	chrX	35626110	139604	MAGEB16	+	172232	5394	-2.947522067443259	-0.8027860155339027	14.487262651254397	9.425996962817814e-4
HCC	chr1	181161679	101928973	LINC01732	+	12805	7723	-2.0961521017075655	-0.37911333148817816	14.487068237536306	9.426873591037551e-4
HCC	chr2	886050	339822	LINC01115	-	17624	88587	-2.1578192116407138	-0.790168114369337	14.48696970817143	9.427270421148342e-4
HCC	chr7	2525297	100616116	MIR4648	+	1777	72	-2.247954778762482	-0.05316010462114594	14.486919956133363	9.427423147790464e-4
HCC	chr17	64001956	400612	PRR29-AS1	-	2057	3829	-2.0853893818518117	-0.6082269457805201	14.486647721132869	9.428689433193847e-4
HCC	chr1	51297682	22996	TTC39A	-	-279	10704	-1.8885545800099128	-0.41274696379230397	14.486513431781102	9.429265346641302e-4
HCC	chr7	142872410	2051	EPHB6	+	-9654	8338	-2.679376556330225	0.1983876701156636	14.486367025225505	9.4299019559817e-4
HCC	chr17	29622649	84940	CORO6	-	1226	6668	2.9755544330633263	-0.49407181275488954	14.486340583160136	9.429938037139874e-4
HCC	chr17	35551890	107985033	LOC107985033	+	1315	2345	-2.1039736990214957	-0.6983952952825527	14.486314189732717	9.429973875945053e-4
HCC	chr22	46538295	9620	CELSR1	-	1125	176337	2.4277335745945514	-0.18492152207313178	14.485972299167784	9.431589269088279e-4
HCC	chr7	72336642	83698	CALN1	-	-581	557733	2.936360415505203	0.25141287171571974	14.485740301641364	9.432654631554226e-4
HCC	chr7	63067505	643955	ZNF733P	-	-236551	12765	-2.0880381988369785	-0.7806231762927108	14.4857133384942	9.432693336832279e-4
HCC	chr3	42906366	389114	ZNF662	+	-200	13168	2.6022653449400366	0.024606970349954814	14.485473725323494	9.433796967334105e-4
HCC	chr22	39231664	5155	PDGFB	-	-9245	17551	-2.5481698286316083	-0.5987898863085342	14.485432080975556	9.43390920574587e-4
HCC	chr7	1769531	101927125	ELFN1-AS1	-	27221	3680	-2.0669027941299336	-0.5287908568224629	14.485363725669124	9.434155223346576e-4
HCC	chr17	83111719	284207	METRNL	+	-32028	15436	-2.6337503605100667	-0.9278562384016033	14.485322346950191	9.434266137692766e-4
HCC	chr2	199469037	150538	SATB2-AS1	+	-939	4661	1.9392366140855872	-0.20387357307020335	14.485288317963622	9.434340243531057e-4
HCC	chr1	47416578	2301	FOXE3	+	-506	1981	2.169152633253068	-0.5763855146491915	14.485225362953706	9.434492280168021e-4
HCC	chr18	78993748	27164	SALL3	+	-13473	18695	-2.401013279958549	-0.46903087478024297	14.48521949725157	9.434492280168021e-4
HCC	chr1	211382876	84791	LINC00467	+	-121	49781	3.6000988867670562	0.6994077559658921	14.485064909621215	9.435170236683541e-4
HCC	chr10	71573967	102723377	CDH23-AS1	-	62047	3768	-2.1591149441857915	0.07450306492327606	14.48480130937046	9.436394331339019e-4
HCC	chr20	61723424	100128310	LOC100128310	-	3676	2243	-1.8286643141823222	-0.09025559955739003	14.484588897320261	9.437362127323068e-4
HCC	chr1	16216531	128272	ARHGEF19	-	3860	14818	1.9851986146015308	-0.1556155723264875	14.484533937827734	9.437541128462984e-4
HCC	chr7	98755527	222865	TMEM130	-	-114523	23563	-1.9934618775778283	-0.4403327809824941	14.484073947680614	9.439749661531981e-4
HCC	chr8	143238575	286128	ZFP41	+	8246	6771	-2.7314846328110955	-0.6722811681462273	14.483859391835225	9.440728551819762e-4
HCC	chr8	142442653	575	ADGRB1	+	21363	80992	-1.9233160041481623	-0.33598069819378146	14.483733124542304	9.441265019280072e-4
HCC	chr11	2144156	3481	IGF2	-	3032	12013	-2.651215952795945	-1.0767129483521494	14.483544995252778	9.442111603171905e-4
HCC	chr10	124168759	51363	CHST15	-	75152	73955	-1.998604965319588	-0.6367337184463454	14.483236628314806	9.443561042358164e-4
HCC	chr5	25190700	105374694	LINC02228	-	44	64352	-2.581775798546316	-0.4049128794764089	14.483128323026314	9.444007620068895e-4
HCC	chr1	4595554	105376679	LINC01646	+	-24067	12218	-2.250811413862389	-0.41739442261176285	14.482937839327427	9.44486626010543e-4
HCC	chr21	42321443	7033	TFF3	-	5847	3930	-2.323036340914987	-0.5738666526309477	14.48289514067092	9.444983935331973e-4
HCC	chr1	76867896	81849	ST6GALNAC5	+	-488	200131	-3.2426451149418254	-0.2776066079282503	14.482851320392214	9.445107237088391e-4
HCC	chr20	57650972	81030	ZBP1	-	30396	16731	-2.177451501037343	-0.029119915672003928	14.482625812261325	9.446141618564165e-4
HCC	chr12	107582852	121551	BTBD11	+	-1995	78786	-2.291152079239502	-0.11509877111651266	14.482517904529956	9.446586330690498e-4
HCC	chr6	167989746	100505879	KIF25-AS1	-	-7331	2891	-2.171427893517163	-0.05458815709451562	14.482432489121926	9.446918261271729e-4
HCC	chr20	62538935	128826	MIR1-1HG	+	11518	20312	-1.8963938355849523	-0.2502609348082245	14.482009621618921	9.448942799532392e-4
HCC	chr15	77893720	645752	LOC645752	-	-33126	12630	-2.104602597880545	-0.41038679717943494	14.481931162345333	9.449239920724227e-4
HCC	chr3	126406456	348807	CFAP100	+	-11517	41617	-1.9839929923660413	-0.040065335036954655	14.48188027968338	9.4493987131341e-4
HCC	chr22	47390833	339685	LOC339685	+	-45262	27971	-2.1853002639355426	-0.1242112130487957	14.481730549961007	9.450053397515389e-4
HCC	chr12	51199856	5463	POU6F1	-	-17899	16072	-2.605376070818849	-0.8044014983295875	14.481589853438592	9.450662807340369e-4
HCC	chr5	488495	100288152	SLC9A3-AS1	+	-15259	7656	-2.2793745937728094	-0.858414264531768	14.481176408839836	9.4526408730225e-4
HCC	chr7	30682325	1395	CRHR2	-	-200	30583	2.33569495005651	0.4890661232233974	14.48096130909726	9.453623857924532e-4
HCC	chr10	126388279	8038	ADAM12	-	-279	347217	2.6288711124374218	-0.37310876722544756	14.480887765992392	9.453896459883176e-4
HCC	chr1	65265843	9829	DNAJC6	+	-1149	151176	2.67727212894133	0.19426163935035945	14.48084525907204	9.454013299708121e-4
HCC	chr2	223567721	7857	SCG2	-	-34778	5560	-2.1746098630778157	-0.6368753454515582	14.480754408547746	9.454372783431506e-4
HCC	chr20	62673432	100127888	SLCO4A1-AS1	-	6811	3595	-2.1231799050692817	-0.6397901468329384	14.48062915905065	9.454904944323261e-4
HCC	chr17	61400220	6909	TBX2	+	-324	9571	3.4689182685394444	-0.1635236373020749	14.480382649271547	9.456045850722182e-4
HCC	chr2	88473441	344167	FOXI3	-	20906	5749	-2.6786771947601906	-0.961324540154055	14.480265578424905	9.456537049045062e-4
HCC	chr2	239477672	101928111	LOC101928111	+	-75924	608	-2.2918716597334075	-1.1374832576466276	14.480079824710465	9.457373108749475e-4
HCC	chr17	49890845	255061	TAC4	-	42828	9709	-2.330800986687559	-0.6398905576725796	14.479548650840634	9.459943834166309e-4
HCC	chr2	10079891	192668	CYS1	-	-520	23613	2.9972476325700166	-0.40431742629383804	14.479291498177922	9.461138814180428e-4
HCC	chr6	163137754	729658	PACRG-AS3	-	-54248	10358	-2.218563648024818	-0.5013602676889732	14.479040846557098	9.462301289908801e-4
HCC	chr5	174724631	4488	MSX2	+	-59	6328	1.989315779396547	-0.24602729896637837	14.478894924441953	9.462937761336028e-4
HCC	chr16	67398051	51673	TPPP3	-	4516	3729	-2.1886363021506177	-0.3020719066580693	14.478786641028925	9.46338517871588e-4
HCC	chr19	36257659	147929	ZNF565	-	42575	33025	1.9684631513222652	-0.7403688689062728	14.478726856390253	9.463588952803219e-4
HCC	chr16	2841305	124221	PRSS30P	-	-1446	3179	-2.5397036970028166	-1.1747551743370668	14.478463525753767	9.464815444803699e-4
HCC	chr17	28531752	8456	FOXN1	+	-7811	14217	-2.203446042279265	-0.8422695629992588	14.478128016661877	9.466404831186284e-4
HCC	chr1	226703255	100506443	ITPKB-IT1	-	28187	18989	3.314386018020739	-0.20795729698759735	14.477836008084985	9.467775836818477e-4
HCC	chr19	46494440	57469	PNMA8B	-	-1472	4722	-2.5949882889388016	-1.0514510235023826	14.477710436281754	9.468310391764095e-4
HCC	chr16	89605765	1800	DPEP1	+	7543	25124	-1.9744835472673772	-0.38522879717719	14.477653635700278	9.468499277977383e-4
HCC	chr13	107868604	728215	FAM155A	-	1492	698582	2.075725496747212	0.006422480462527592	14.477594848920177	9.468698153279686e-4
HCC	chr11	1084840	4583	MUC2	+	-9965	35634	-1.9958147973970217	-0.29322948299283186	14.477453211848612	9.46931352611335e-4
HCC	chr2	238986159	401039	LINC01940	-	59890	6968	-1.975621254484517	-0.2962108193665719	14.47693175328827	9.471837551153811e-4
HCC	chr16	56662571	4494	MT1F	+	-4628	1361	-1.9432816143848932	0.1358148341771625	14.476894696733325	9.471837551153811e-4
HCC	chr3	43949846	406929	MIR138-1	+	164366	99	-2.0415359881606054	-0.934106225580182	14.47688697524486	9.471837551153811e-4
HCC	chr9	130333208	256158	HMCN2	+	-67329	168245	-2.277012119322122	-0.8623072662547623	14.476874309918237	9.471837551153811e-4
HCC	chr13	20161423	2700	GJA3	-	379	22789	2.264032029185485	-0.685044080341422	14.476614589808719	9.473046974062834e-4
HCC	chr1	169668106	6403	SELP	-	37967	41290	-2.7739170341020403	-0.24891507447115657	14.47643535901058	9.473763934860154e-4
HCC	chr9	130285021	256158	HMCN2	+	-19142	168245	-2.4768699004660584	-0.36929348141245055	14.47643359030861	9.473763934860154e-4
HCC	chr10	21174111	10529	NEBL	-	-76	394214	2.783901926748963	-0.42371725475058325	14.476354212307342	9.474066498067026e-4
HCC	chr7	935370	11033	ADAP1	-	8154	29317	-2.2269123623226297	-1.2745674690718882	14.476328232595186	9.474100489749965e-4
HCC	chr19	2886144	126295	ZNF57	+	14754	17579	-2.1837940870824233	-1.0566009486742138	14.476206006953731	9.474618586888775e-4
HCC	chr9	134839576	100616333	MIR3689C	-	-9793	72	-1.8763290096633913	-0.5687944637363459	14.475993465578316	9.475591037553071e-4
HCC	chr15	79897209	10588	MTHFS	-	-76	53739	-3.3628045576317467	0.223668273641616	14.475957095017797	9.475677309522318e-4
HCC	chr7	23483816	256355	RPS2P32	+	6572	1025	-2.500951376739037	-0.6623533961553126	14.475844511424782	9.476146989190486e-4
HCC	chr1	167517741	919	CD247	-	-869	87971	-1.933452201643999	0.08292591729210208	14.475786337435267	9.476342958977365e-4
HCC	chr2	23387127	114818	KLHL29	+	-1700	323187	4.663923265859007	0.3022765281693886	14.47552829102537	9.477544550890388e-4
HCC	chr1	21588078	5909	RAP1GAP	-	-63777	55635	-2.6864797642858504	-0.39690088645122384	14.475358923266128	9.478300058704211e-4
HCC	chr3	124269238	102464832	MIR6083	+	105094	106	-2.4218454740035127	-1.2000446415924486	14.475332706968594	9.478335264441042e-4
HCC	chr9	97852270	101928337	PTCSC2	-	-810	153456	2.1947166797430504	-0.028238124153099977	14.475159016431824	9.479112591800704e-4
HCC	chr14	105905808	9834	FAM30A	+	12171	14664	-1.950925136240577	0.27287157088930525	14.474864572357184	9.48049773470377e-4
HCC	chr16	1112834	390664	C1QTNF8	-	16590	8019	-2.0107070130504767	-0.03210388571960518	14.4747038157495	9.48121013940267e-4
HCC	chr14	58390531	387990	TOMM20L	+	5395	12776	-2.4603289155837382	-1.1566110409566626	14.474480281171154	9.482238622784614e-4
HCC	chr2	232381354	250	ALPP	+	-2820	4356	-1.838270343517149	-0.4353447790230236	14.474459629586267	9.482245835265774e-4
HCC	chr4	3631218	100133461	LINC02171	-	-46637	4263	-2.213638355291886	-0.4944038607219872	14.474229300371043	9.483308642511231e-4
HCC	chr19	3688023	23396	PIP5K1C	-	-12456	70299	2.0378630230758206	-0.5020836638769247	14.473999695594728	9.484367923136673e-4
HCC	chr1	21345526	1889	ECE1	-	-15	128295	2.8809960903414096	0.25717485895714715	14.473812006426376	9.485167025224852e-4
HCC	chr12	109296351	121643	FOXN4	-	-12869	31243	-2.318363942559928	-0.7576593453418721	14.47380256337415	9.485167025224852e-4
HCC	chr5	150319159	340075	ARSI	-	16197	6624	-2.169330015388244	-0.5912935542547088	14.47349527578097	9.48661775317731e-4
HCC	chr15	98873994	100616432	MIR4714	+	-89568	77	-2.3118580631059533	-0.772258581844411	14.473407515421691	9.48692402325942e-4
HCC	chr15	60023186	27023	FOXB1	+	-18964	1722	-2.0684954162153253	-0.9822474533508372	14.473370847195845	9.48692402325942e-4
HCC	chr4	177607295	285501	LINC01098	+	121462	261994	-2.8594113315026775	-0.38125444240241774	14.473365992661456	9.48692402325942e-4
HCC	chr16	27199406	79831	KDM8	+	4080	18283	-2.2639737282129153	-0.8724277009016375	14.473357596442519	9.48692402325942e-4
HCC	chr7	55161442	100507500	EGFR-AS1	-	-27507	9200	-2.876607736557176	-0.23445489643274683	14.472962316834895	9.488818285156596e-4
HCC	chr17	28506197	8456	FOXN1	+	17744	14217	-2.1835805668615595	-0.4042635736992179	14.472484013413329	9.491131262944977e-4
HCC	chr14	101584350	1735	DIO3	+	-22999	2102	-2.0695799794151313	-0.2142034134133209	14.472330241500764	9.49180929025352e-4
HCC	chr11	121673137	6653	SORL1	+	-220934	181560	-2.3426666739795086	-0.8623468062911127	14.47225449413007	9.492094166415664e-4
HCC	chr11	1262467	102466725	MIR6744	+	-5862	66	-2.2458879010894783	-0.023484656981106515	14.472166592346298	9.492440304590707e-4
HCC	chr3	160450396	100174949	TRIM59-IFT80	-	558	192853	1.9170234398767982	0.20186511086094702	14.472123045000423	9.492527745591082e-4
HCC	chr15	78636203	1143	CHRNB4	-	-5042	17135	-1.9132582532880729	-0.656645203451095	14.472110810114593	9.492527745591082e-4
HCC	chr10	128922832	728327	LOC728327	+	-9999	3438	-2.113367842912966	-0.6993399077404207	14.472088433175117	9.492543678670096e-4
HCC	chr15	68795374	100422971	MIR4312	-	-6551	76	1.8476082692835858	-0.18855624151783926	14.47183989080137	9.493699464636384e-4
HCC	chr11	67418900	57571	CARNS1	+	-3222	9930	2.06793836411538	-0.9425974356258933	14.471679523840209	9.494347358183696e-4
HCC	chr8	17413464	9108	MTMR7	-	-67	116735	1.9132143434854278	-0.27348057774601336	14.47167292053759	9.494347358183696e-4
HCC	chr15	45117175	405753	DUOXA2	+	-2850	3779	1.90069091319057	-0.2625245027326262	14.471399977238939	9.495626378712881e-4
HCC	chr5	110866655	91137	SLC25A46	+	-127683	26203	-2.8843123021040915	-0.9240519950547295	14.471286348963165	9.496102354033983e-4
HCC	chr10	131163133	101927489	TCERG1L-AS1	+	-67915	560	-1.8713819989681513	-0.13632553499478361	14.471266256200781	9.496106783704113e-4
HCC	chr19	54034739	284415	VSTM1	-	-29214	23128	-2.0237145194584056	-0.9961335514280001	14.470858841356659	9.498064100434296e-4
HCC	chr17	63496854	1636	ACE	+	-12037	13564	-2.627949767061837	-0.17123936056197064	14.470704587007774	9.498745073342084e-4
HCC	chr11	46333205	8525	DGKZ	+	-300	47650	2.691199599445846	-0.47996191909271135	14.47068478850634	9.498748023493861e-4
HCC	chr11	118910645	100616376	MIR4492	+	63	80	2.3599176582852706	-0.5043673758562978	14.470507960636553	9.499542893037396e-4
HCC	chr6	163346655	401282	DKFZp451B082	-	-378	8692	-1.9285042434992694	-0.3533594470969555	14.470155331682058	9.50122457077023e-4
HCC	chr1	15410632	79180	EFHD2	+	-737	20449	-2.7017061322027245	-0.20873128442915573	14.470123917203225	9.501286118768353e-4
HCC	chr12	131219644	116437	LINC01257	+	-54633	47921	-2.0927848222927006	-0.3276743422054712	14.469989359233807	9.501867969258118e-4
HCC	chr20	45098483	3787	KCNS1	-	-2629	9897	2.2567519009404307	-0.45013930836613514	14.469631371515248	9.503513495538516e-4
HCC	chr9	131812415	2889	RAPGEF1	-	72471	163175	-1.9727153276287364	-1.0079452592983085	14.46962476600542	9.503513495538516e-4
HCC	chr7	42167017	2737	GLI3	-	-70002	276070	-2.593732135517481	-0.7977408391712609	14.469461851015645	9.50416696372158e-4
HCC	chr5	113923519	64848	YTHDC2	+	-409857	81626	-2.1271176783892733	-0.15339667881599567	14.469456830508577	9.50416696372158e-4
HCC	chr9	126507677	641373	NRON	-	97173	2730	-1.9920428354738078	-0.5252830613257441	14.469383735034587	9.504438855179238e-4
HCC	chr2	30776185	92291	CAPN13	-	-31260	84675	-2.0495660385606653	-0.5359432075397216	14.469301646922602	9.504756133363715e-4
HCC	chr20	50697755	140876	RIPOR3	-	6225	105421	-2.5819566948814985	-1.0371519757229555	14.468976254327025	9.506301289156819e-4
HCC	chr15	67823530	390598	SKOR1	+	-3826	14133	2.7667111208076074	-0.5154086548840897	14.468557683785988	9.508317052307781e-4
HCC	chr13	27776271	219409	GSX1	+	16372	1310	-2.284676346145453	-0.4455093605688322	14.468083367037103	9.51061471986151e-4
HCC	chr11	1748519	402778	IFITM10	-	-2075	18185	1.9166142167614653	-0.19902247859062067	14.46804203151887	9.510726435114976e-4
HCC	chr20	20368345	3642	INSM1	+	-224	2828	2.839538539142027	-0.25969257549845987	14.468008398585603	9.510799259523017e-4
HCC	chr3	9750471	4968	OGG1	+	-527	7462	-2.423142690250373	0.31050832547567986	14.467574949475065	9.5128911314219e-4
HCC	chr19	1295825	1943	EFNA2	+	-9671	15277	2.283952269908511	-0.19256414798150792	14.467537516825828	9.512983165213996e-4
HCC	chr18	78314617	101927715	LINC01029	-	320890	22432	-1.7264852309393122	-0.10799954011851502	14.467517162874216	9.512988944074002e-4
HCC	chr10	97134360	100505540	SLIT1-AS1	+	-31604	992	-2.218673712011903	-0.6421537806731923	14.467333501916627	9.513819547138738e-4
HCC	chr1	205005427	6900	CNTN2	+	37510	35336	-2.4706710202812303	-0.8656464866932895	14.467129604664422	9.514752446852216e-4
HCC	chr16	87152359	101928708	LOC101928708	+	59756	14315	-2.861938304887075	-0.9301473532807302	14.466983206723057	9.515394959430127e-4
HCC	chr7	68953603	100507468	LOC100507468	-	-644021	2821	-2.201650991507138	-0.8938858196662898	14.466874501194212	9.515732028808404e-4
HCC	chr13	106535424	1948	EFNB2	-	384	45310	2.8509903215508423	0.09812424574277083	14.466863108131456	9.515732028808404e-4
HCC	chr3	54484566	790952	ESRG	-	-155291	7734	-2.1864631363312403	-0.6815177132424487	14.466858859334089	9.515732028808404e-4
HCC	chr11	65794070	101927828	OVOL1-AS1	-	3202	1868	-2.4897617228476974	-0.21041685963791945	14.466605537396504	9.516914844104653e-4
HCC	chr1	37475796	80149	ZC3H12A	+	-1278	9860	-1.9218130550041175	-0.1840097027782528	14.466563237107593	9.517031521054804e-4
HCC	chr2	45169255	400952	LINC01121	-	-85686	80601	2.706662420920988	0.1400948488860048	14.46607195682357	9.519417058532135e-4
HCC	chr3	33929009	10015	PDCD6IP	+	-130438	28694	-2.0512037156575036	-0.33909743338102205	14.465997783491268	9.519694857257242e-4
HCC	chr8	142622159	23237	ARC	-	7687	3429	-2.139991311649537	-0.4157961488934079	14.465823736667446	9.520477465782078e-4
HCC	chr1	4672112	55966	AJAP1	+	-17067	122750	-1.8485463936010889	-0.36626099725807887	14.46550847963832	9.521973978218169e-4
HCC	chr20	49567759	5740	PTGIS	-	-411	64297	1.9082851521809736	-0.23062179139820052	14.465055412755184	9.52416753974335e-4
HCC	chr16	49855475	23090	ZNF423	-	-2444	370389	3.9910585799113787	-0.26770796922850326	14.46502812987399	9.524208376477288e-4
HCC	chr4	41867416	101927074	LINC00682	-	-15195	3091	1.9061870336088726	-0.19452065992071252	14.46495578289693	9.524477086117404e-4
HCC	chr17	74300804	124602	KIF19	+	25408	29609	-1.987413080729161	-0.6413835961875574	14.464934699923706	9.524486575206377e-4
HCC	chr16	88376529	84627	ZNF469	+	50942	13287	-2.1734094034290408	-0.8844863230887272	14.464910900843506	9.524509799812114e-4
HCC	chr12	2295013	100874370	CACNA1C-IT3	+	-25237	18970	-2.258349448884678	-0.5571559215716541	14.464834312899676	9.524799966985502e-4
HCC	chr1	228374756	102465444	MIR6742	-	-22353	62	-2.039857720344449	0.688153407130422	14.464717529263616	9.525293416049872e-4
HCC	chr16	28623396	6817	SULT1A1	-	-190	18000	3.626120444909363	-0.7387070982840377	14.464696325737954	9.525303519654354e-4
HCC	chr17	10207497	8522	GAS7	-	8946	287943	-2.0072566839242367	-0.8042415422513548	14.464081541713469	9.528156059070139e-4
HCC	chr7	27213290	100316868	HOTTIP	+	-12869	6839	1.8760593044617513	0.4722037204240702	14.46408078458603	9.528156059070139e-4
HCC	chr1	27773433	23673	STX12	+	-250	51270	3.955321355748519	-0.21981946620922363	14.464074730968807	9.528156059070139e-4
HCC	chr5	135038870	101927953	C5orf66-AS1	-	-1177	1217	1.8418143763261434	-0.6657310218421887	14.464012521707893	9.528373605858127e-4
HCC	chr11	75290533	442900	MIR326	-	-44653	95	-2.4443182334436497	-0.1251939894940889	14.46333885596681	9.531684947679131e-4
HCC	chr4	2042374	401115	C4orf48	+	-324	1921	3.0893501816803393	-0.31943324209597673	14.463163410449582	9.532475644045064e-4
HCC	chr2	95075850	64969	MRPS5	-	-45707	36167	-1.9319806947821698	-0.5043462991156613	14.463104757115197	9.532675296699318e-4
HCC	chr10	86337250	2894	GRID1	-	-29243	766939	-1.9565795934735337	-0.7813749138036054	14.462542853935776	9.535422329494665e-4
HCC	chr16	83621739	100422853	MIR3182	+	-113393	63	-1.9532391848097155	-0.4151445951402039	14.4625022869621	9.535530482278211e-4
HCC	chr10	128042261	5791	PTPRE	+	5288	38307	-2.1174606034723418	-0.6593705400064992	14.462420317715186	9.535848244707838e-4
HCC	chr9	111525142	158399	ZNF483	+	17	30259	2.371826919886928	-0.22837397342067509	14.462296985659599	9.536375438116283e-4
HCC	chr5	1764182	64979	MRPL36	-	-35660	1458	-2.0903723755126635	-0.5063972950024125	14.462083213236411	9.537360601809732e-4
HCC	chr11	69205185	338694	LOC338694	-	33623	24335	-2.1237730663339827	-0.508360645614926	14.461732827673806	9.539037716276704e-4
HCC	chrX	9944683	100288814	CLDN34	+	22675	645	-3.1140563189452912	-0.6158937258941926	14.461486809242366	9.540186486392015e-4
HCC	chr17	77242696	10801	SEPT9	+	38714	219187	-2.4099820912521697	-0.9325540105821046	14.461302568328435	9.540925199896819e-4
HCC	chr2	73292359	1961	EGR4	-	-1342	2773	1.9534652460499615	-0.3112610950584528	14.461302565804683	9.540925199896819e-4
HCC	chr18	9679439	11031	RAB31	+	28792	154326	-2.1869985586639675	0.035288849054702774	14.460861359025728	9.543063095459307e-4
HCC	chr20	23986530	92086	GGTLC1	-	-345	1823	-2.676971725469211	-0.49003886055132173	14.460796813518044	9.543292837343516e-4
HCC	chr2	176171923	401022	HAGLR	-	-6206	4941	2.293817696843889	-0.10512899749280492	14.460747444433267	9.543445689263138e-4
HCC	chr17	63538467	10238	DCAF7	+	11968	43847	2.408115041815785	-0.6341154859197641	14.460649339574076	9.543845487439582e-4
HCC	chr7	1210490	340260	UNCX	+	21892	4945	-2.1445171492643937	-0.5978061446405182	14.46056829795306	9.544158840211125e-4
HCC	chr11	120636613	2900	GRIK4	+	-72177	424369	-2.7569581836834467	-0.6714339255352458	14.460539507376794	9.544207432545081e-4
HCC	chr16	85176539	400548	LINC02139	+	-39389	12294	-2.1797056060435795	-0.4272352608805952	14.46045789722335	9.544523680330292e-4
HCC	chr5	177084328	2264	FGFR4	+	2544	11271	-2.12832398486598	-1.0506319934978714	14.460301701098054	9.545217916905756e-4
HCC	chr7	128910140	375616	KCP	-	-579	33855	2.2929771723814	0.4536408236037979	14.460247933636822	9.545393096421547e-4
HCC	chr5	180338497	9945	GFPT2	-	-14890	52698	-2.3253528840965054	-0.9571275509221588	14.460081486248448	9.546139354809742e-4
HCC	chr13	113017430	23263	MCF2L	+	-15716	88469	-2.885497692072552	-3.7622264199667024e-4	14.459837414039015	9.547279135425891e-4
HCC	chr22	49372228	100500882	MIR3667	-	-171238	74	-2.0565454966028387	-1.4315529488986278	14.459474944427601	9.54901928708551e-4
HCC	chr5	123948332	1456	CSNK1G3	+	-402915	71628	-1.8910253017827543	-0.09249982962944153	14.459133869213321	9.550651274608883e-4
HCC	chr16	35751727	400533	LINC02167	+	-5175	10073	-2.4654642664367707	-0.4126672819226214	14.45885805198538	9.551952590719687e-4
HCC	chr19	53980279	100126325	MIR935	+	2028	91	2.2422888324072168	-0.3380921065433793	14.4587777762627	9.552262338003199e-4
HCC	chr6	68635179	577	ADGRB3	+	561	753772	3.7458722934303905	-0.21141543523338827	14.45855093601013	9.553315457867181e-4
HCC	chr19	42186840	162989	DEDD2	-	-30952	19200	-2.362965626570033	-0.928830285776519	14.458376487874013	9.554102931720642e-4
HCC	chr14	104973203	113146	AHNAK2	-	2720	33233	-2.0963301100761336	0.1623821859968776	14.458327880118766	9.55424470922833e-4
HCC	chr8	100754809	26986	PABPC1	-	32722	19172	-2.277503324834486	-1.0608149786526209	14.45831014114799	9.55424470922833e-4
HCC	chr10	101140422	100038246	TLX1NB	-	-844	26567	2.260305270064838	0.21745100185044947	14.457648381293133	9.557504729150761e-4
HCC	chr17	83082195	284207	METRNL	+	-2504	15436	-2.1236211488434225	-0.12121268489455798	14.4574463798306	9.558350172910514e-4
HCC	chr1	180196474	200058	FLJ23867	+	1535	2716	-2.47110314497201	-0.23088085132571068	14.457443381749613	9.558350172910514e-4
HCC	chr15	38110118	107984773	LINC01852	-	37128	4179	-2.4591745077885134	-0.6726510005685292	14.457414203094174	9.558400825483457e-4
HCC	chr14	103928591	122402	TDRD9	+	-111	124188	2.1879147108118158	-0.1492665591157504	14.457260174638456	9.559085094802865e-4
HCC	chr18	14991817	101927642	LINC01444	-	21349	862	-1.9627345536081413	-0.3739373516266739	14.45707479951394	9.559928517692233e-4
HCC	chr1	92077632	646817	SETSIP	-	2160	1037	-1.9776792747176644	-0.7558512188882759	14.457019111736631	9.560113734314384e-4
HCC	chr12	55733706	967	CD63	-	4033	4231	-2.903874880257586	-0.6832907786966778	14.456822364265008	9.56101497918498e-4
HCC	chr11	70443969	2017	CTTN	+	-45463	38079	-2.041966249758268	-0.03564229292778695	14.456603307651307	9.562029568364287e-4
HCC	chr14	94009040	256369	CCDC197	+	-11744	14400	-1.9758762810832227	-0.19255325428253206	14.456129808633065	9.564336237809733e-4
HCC	chr7	56367608	650226	LOC650226	-	-80767	24672	-1.995558438551515	2.872564994309623	14.455949743150654	9.565153168157298e-4
HCC	chr11	65585319	254102	EHBP1L1	+	-9281	16613	1.9584103650778044	-0.646842514233394	14.455563027097938	9.567019780148015e-4
HCC	chr7	19246960	222894	FERD3L	-	101539	640	-2.010894052903368	0.3447821785820649	14.455501771060973	9.567113604755755e-4
HCC	chr6	18277470	7913	DEK	-	12902	40400	2.367111347023508	-0.29019393900740226	14.455495681814782	9.567113604755755e-4
HCC	chr15	20295496	646096	CHEK2P2	+	-12752	8815	-2.005549911824109	-0.14963704855943413	14.455486969552226	9.567113604755755e-4
HCC	chr7	75898970	5447	POR	+	16132	71754	-2.6055237535752815	-0.4821400422660762	14.45544841636223	9.567211934955262e-4
HCC	chr12	125283650	114795	TMEM132B	+	42966	335762	-1.936495597015074	-0.3205828950969356	14.455165932799673	9.568549414893738e-4
HCC	chr3	138946336	668	FOXL2	-	-804	2917	3.0747603955929517	-0.6407915127020831	14.455037662405253	9.569103564026633e-4
HCC	chr20	43686919	4605	MYBL2	+	-19900	49478	-3.667505435133294	-0.9002289605080535	14.454860469504979	9.569906317630621e-4
HCC	chr20	62411012	81928	CABLES2	-	3729	18654	-2.0986270380387424	-0.4927135535581321	14.454575494205386	9.571256842568195e-4
HCC	chr20	61853603	100302168	MIR1257	-	-100059	117	-2.0527522354001486	-0.81126395381429	14.454411534488543	9.571992527760124e-4
HCC	chr5	175617706	3274	HRH2	+	40331	28206	-1.99165155725736	-0.4032935034590945	14.454224934418974	9.572843341074277e-4
HCC	chr1	148334933	100847044	MIR5087	-	379	76	3.2966992021872605	0.41412558225271023	14.453860717449011	9.574597102564474e-4
HCC	chr1	11883663	26829	RNU5E-1	+	24491	119	-2.0124482882326267	-0.1391481815359758	14.45379281430516	9.574844721727844e-4
HCC	chr11	32434795	51352	WT1-AS	+	723	23252	2.539534115990099	-0.4741246737329274	14.45376491723838	9.574888969428387e-4
HCC	chr4	7788355	84740	AFAP1-AS1	+	-34265	24838	-2.224275360361473	-0.4783563565952162	14.453669143644284	9.575278286534205e-4
HCC	chr1	161593531	9103	FCGR2C	+	-12192	19882	-2.805020674117832	-0.5880852356698711	14.453470431670041	9.576190980340706e-4
HCC	chr15	78620763	1136	CHRNA3	-	-532	28243	2.6839713676690873	-0.27050229962880096	14.453428257968113	9.576307825353182e-4
HCC	chr10	131893290	55844	PPP2R2D	+	7354	59191	-2.530639391221002	-1.2025078148598876	14.453354021918386	9.576587694240976e-4
HCC	chr17	30912146	79736	TEFM	-	5878	7286	-2.5012275329782256	-0.9642192346721952	14.453192530716414	9.577311249591724e-4
HCC	chr14	76134304	55668	GPATCH2L	+	17581	27985	-2.1594001813442696	-0.34599902790296766	14.453059752930848	9.577888844987764e-4
HCC	chr17	44557631	2535	FZD2	+	-187	3819	2.545841982542534	0.02719384859282931	14.452882408777711	9.578693124264356e-4
HCC	chr20	63790861	140685	ZBTB46	-	-14642	61836	-2.5832117413605284	-0.59444480423054	14.452760212128382	9.579216990329351e-4
HCC	chr4	153001031	85462	FHDC1	+	-58048	36714	-1.9534918801891585	-0.33306456359258624	14.452683364733275	9.579510231742163e-4
HCC	chr20	46057784	57468	SLC12A5	+	-28602	30969	1.6574101087232387	0.41505670717352605	14.452362023261376	9.581047129305114e-4
HCC	chr12	132197995	50614	GALNT9	-	-8033	9657	-2.1202408671329724	-0.2349586692470123	14.452180775555838	9.581830804693681e-4
HCC	chr1	40784255	9132	KCNQ4	+	-243	56441	2.374810999187392	-0.9736920238078554	14.45216959182519	9.581830804693681e-4
HCC	chr2	796537	339822	LINC01115	-	-71889	88587	-2.0414417470041286	-0.4145056876461343	14.45198691277863	9.582662566765174e-4
HCC	chr22	49491483	100500882	MIR3667	-	-51983	74	-2.1388732261221226	-0.22605196125370244	14.451951326488668	9.582745987012112e-4
HCC	chr22	45579933	100506737	LINC01589	-	-25714	1216	-2.096916627537215	-0.2887782633603573	14.451928717466885	9.58276273020654e-4
HCC	chr2	10549909	101929715	LOC101929715	+	-100181	5825	-1.9818931811801395	-0.2471077910053031	14.45190965576063	9.58276273020654e-4
HCC	chr5	137499269	6695	SPOCK1	-	-60	524032	3.6085400874860545	-0.3719450330811191	14.451727361767109	9.583552931104365e-4
HCC	chr16	65109975	1009	CDH11	-	-12162	178385	-2.2751958395097884	-0.6109254247344938	14.451715972109646	9.583552931104365e-4
HCC	chr5	322165	57491	AHRR	+	-17989	134115	2.693697264812157	0.0810318056823203	14.451441911664304	9.58484987682189e-4
HCC	chr11	77040313	192134	B3GNT6	+	-5972	7618	2.0881026232390343	-0.7055086806963915	14.451324199865098	9.585351270284466e-4
HCC	chr19	7862621	80164	PRR36	-	-11820	5723	2.54564783366653	-0.25908159430558036	14.451107297694406	9.58635753555864e-4
HCC	chr5	2751759	153572	IRX2	-	104	5491	2.815257996750821	-0.7020895698500292	14.451082605147718	9.586385549370168e-4
HCC	chr1	47598535	102724077	LINC01389	-	161218	56522	-2.425439674601633	-0.7952387127117759	14.45098222467091	9.586798809715098e-4
HCC	chr1	111982631	3752	KCND3	-	-6524	213324	-2.5037633880014276	-0.24147202704747153	14.450779288991	9.587734134317158e-4
HCC	chr19	48443498	83743	GRWD1	+	2275	8135	2.3173366295915017	-0.8365953538915386	14.450655694500355	9.58826563268686e-4
HCC	chr17	80646335	57521	RPTOR	+	-101510	421549	-3.475050947952158	-1.1851628387323658	14.450604825337322	9.588426917698673e-4
HCC	chr3	49655313	327	APEH	+	18689	9500	-1.8901462637693969	-0.09760271505163305	14.450565429203813	9.58852979768018e-4
HCC	chr15	34514477	100302160	MIR1233-1	-	-13894	82	2.840516787310792	-0.2729140050117747	14.45030878246935	9.589738767764728e-4
HCC	chr16	1211024	25823	TPSG1	-	-14230	3604	-2.345926907960986	-0.4080610363582853	14.450211449862437	9.590136660900032e-4
HCC	chr9	131464864	26786	SNORD62A	+	20801	86	2.1220157336442345	-0.7432552903448664	14.450123265585901	9.590487988332824e-4
HCC	chr1	111961092	3752	KCND3	-	-28063	213324	-2.0494745940525667	-0.4912511351913922	14.45003403925012	9.590844636136437e-4
HCC	chr1	978327	84808	PERM1	-	-3790	6919	-2.2502310111859405	-0.20952849009992325	14.449608149943572	9.59291586805284e-4
HCC	chr10	132952782	101927590	LINC01166	-	5486	3330	-2.121846210137026	-0.6749774891662644	14.449512846712835	9.593303561624754e-4
HCC	chr19	845765	5657	PRTN3	+	-4780	7191	-2.0503807612010996	-0.5374185987403307	14.449456671968044	9.593491964923793e-4
HCC	chr11	124756673	101929340	LOC101929340	+	2461	6787	-2.0417218919373665	-0.20578020536052338	14.449365516691635	9.593858555163099e-4
HCC	chr13	49221035	2862	MLNR	+	-697	2040	2.1618343164824876	-0.1425121622955843	14.449345719397542	9.593861670152518e-4
HCC	chr11	119422112	7070	THY1	-	-450	4622	2.3728988516692726	-0.5050050431475379	14.448985350328115	9.595599750166201e-4
HCC	chr16	86988937	440390	LINC02181	+	68847	6208	-2.0715976924083623	-0.176003751737306	14.448743482217964	0.00095967343267875445
HCC	chr7	2944113	2768	GNA12	-	99788	116220	-2.1825253514110434	-0.5199570755992465	14.448663289983912	9.597028840803969e-4
HCC	chr7	44104370	165	AEBP1	+	-9	10205	2.175967076086326	-1.0132567370297267	14.448647312367385	9.597028840803969e-4
HCC	chr20	57480691	140690	CTCFL	-	-44176	25314	-1.9868387139568067	-0.7172879254217832	14.448542807382402	9.597463599814345e-4
HCC	chr9	96030944	100188953	LINC00092	-	9133	2080	-2.6170885788325258	-0.4717507136604085	14.44851327362931	9.597516336767991e-4
HCC	chr22	11621881	102723769	LOC102723769	+	275525	59129	-2.029811579662732	-0.6527099311898305	14.448439661291786	0.00095977936927516775
HCC	chr7	26152804	9603	NFE2L3	+	-577	34910	2.1545835563839977	-0.19209580093992198	14.448394937620762	9.597923840727367e-4
HCC	chr16	87576604	57338	JPH3	+	25231	96321	-3.0117509634745305	-0.882325881069314	14.448372948303401	9.597938136869119e-4
HCC	chr7	29989386	9805	SCRN1	-	-423	69707	2.788664685910134	-0.9714225402847948	14.448165077031213	9.598899734266291e-4
HCC	chr2	132256440	100313824	MIR663B	-	-640	115	1.8617286206016468	-0.7585560521944515	14.448077923747633	9.599246148378292e-4
HCC	chr17	31729472	55352	COPRS	-	-129602	7210	-2.5387912680053826	-0.3373237457361036	14.447604070060976	9.601563741813596e-4
HCC	chr20	62758476	100652730	LINC00659	-	-18380	2736	-2.10471246995751	-0.4332233595173779	14.447489045495274	9.602052346893977e-4
HCC	chr3	108879396	50852	TRAT1	+	-56698	32308	-2.1171148757636757	-0.32648557513208704	14.44742626772581	9.602274604248105e-4
HCC	chr18	3428594	7050	TGIF1	+	-15738	45553	-2.7236089002911825	-1.0833924445364904	14.44700452255588	9.604246208142012e-4
HCC	chr2	231412392	93010	B3GNT7	+	-16768	5541	2.100865286541965	-0.49924065287415764	14.447001225034349	9.604246208142012e-4
HCC	chr20	18092486	58495	OVOL2	-	33298	35037	-1.9280958089348572	-0.9637083423482611	14.445953595253663	9.609492074518512e-4
HCC	chr11	111540882	143903	LAYN	+	-374	21238	2.5593071683952284	0.03858691710401799	14.445864471872191	9.609848933610457e-4
HCC	chr20	61934377	100302168	MIR1257	-	-19285	117	-1.8937296483940396	-0.5789027077660335	14.445529978321304	9.611457902068573e-4
HCC	chr11	65899459	8061	FOSL1	-	-1067	8391	2.3656963067757877	0.15229600476267777	14.445237402509363	9.612832094440379e-4
HCC	chr15	28107621	4948	OCA2	-	8309	344437	2.3566796551165843	-0.0414238962678574	14.445222355099645	9.612832094440379e-4
HCC	chr16	84854001	83716	CRISPLD2	+	-34020	89530	-2.2502687569410575	-0.24756123371443114	14.445111614004638	9.613299423314487e-4
HCC	chr9	137158108	100500811	MIR3621	-	-11162	85	-2.035066522343989	-1.013156256109913	14.444946846497054	9.614042555361527e-4
HCC	chr2	131802335	408029	C2orf27B	-	674	6701	1.82363466609845	0.1686925234215686	14.44479492970563	9.614680396258577e-4
HCC	chr19	48443780	83743	GRWD1	+	1993	8135	2.1026983115719093	-0.19422739819079818	14.444783535200749	9.614680396258577e-4
HCC	chr12	66235437	102465249	MIR6502	+	15645	76	3.027773556735764	-0.9190741836764041	14.44470412760149	9.614987857723548e-4
HCC	chr5	76954120	1393	CRHBP	+	-1265	16620	2.67492392722078	-1.0483947973533558	14.444381557900293	9.616536819231948e-4
HCC	chr9	136280282	399693	CCDC187	-	-23812	23153	-2.3025120134628887	-0.5924354110212711	14.444320741544153	9.61674941439054e-4
HCC	chr15	74254484	80125	CCDC33	+	-18195	99853	-2.2977522985752574	-1.2794838511109217	14.443929343663335	9.618650167522361e-4
HCC	chr19	3786226	4145	MATK	-	-191	8449	2.46284835189465	-0.7635111177928043	14.44388855292025	9.618727450307788e-4
HCC	chr9	124507334	2516	NR5A1	-	-86	26185	-3.055951291430695	-0.9732635836846274	14.443875852348242	9.618727450307788e-4
HCC	chr16	824072	388199	PRR25	+	-18629	8419	-2.036664025019025	-0.51061873937926	14.44378697556855	9.619083410326637e-4
HCC	chr15	75233949	105376731	LOC105376731	-	4259	2938	-1.9951803066538303	0.12966500344903173	14.443514652953752	9.620376378108212e-4
HCC	chr21	44639772	353333	KRTAP10-10	+	-2416	1100	-1.946702842906009	-0.5640764400020276	14.443457886048677	9.620568380128235e-4
HCC	chr5	176189641	643201	LOC643201	-	-9654	56211	-2.289516565650178	-0.934544386259195	14.443403630796418	9.620747557033156e-4
HCC	chr13	46898004	3356	HTR2A	-	928	65535	-2.353718069992383	-0.1347139787265539	14.443288730018416	9.621236537965453e-4
HCC	chr4	6478717	5522	PPP2R2C	-	6118	152022	-1.8849316443354605	-0.14367983688052827	14.443130625441302	9.621946263319163e-4
HCC	chrX	838908	6473	SHOX	+	-214564	35068	-1.926075849754149	-0.15690346188372967	14.443020243938278	9.622412218395217e-4
HCC	chr3	120285310	165829	GPR156	-	41015	78815	2.732790809625924	-0.06772457734674721	14.442976642234314	9.622537003379376e-4
HCC	chr4	7939648	60312	AFAP1	-	-278	181214	2.6382131071496264	0.1998937272137386	14.442737684736635	9.623659957655192e-4
HCC	chr11	20884536	4745	NELL1	+	-214985	906133	-2.0606082907442995	-0.6212530216715119	14.442630416001201	9.624071264119523e-4
HCC	chr20	37668504	100287792	LOC100287792	+	8406	6325	-2.2582097439129707	-0.4028597622073505	14.44261883760877	9.624071264119523e-4
HCC	chr6	74255540	101928516	LOC101928516	+	-186089	621277	-1.8587324843795272	-0.5508409997345618	14.442490042019767	9.624631428597114e-4
HCC	chr6	170088823	102724511	LOC102724511	+	71819	2386	-2.073476391410496	-0.6988316309350742	14.44221826222325	9.625922385394312e-4
HCC	chr3	50498441	9254	CACNA2D2	-	-5156	140985	-1.9843141016017067	-0.17150800097290236	14.441909247129033	9.627403853397366e-4
HCC	chr13	52846751	5100	PCDH8	-	-1889	4667	1.7812914344678383	-0.4596205884856449	14.441791159622497	9.627909476448349e-4
HCC	chr1	55006442	7809	BSND	+	-7498	9849	-1.9801680643748996	-0.5786502551941112	14.441705946482621	9.628247065423458e-4
HCC	chr11	68413308	55291	PPP6R3	+	47410	154616	1.692666411728294	-0.02079271893706605	14.441468875301574	9.629361055377844e-4
HCC	chr6	27526908	7738	ZNF184	-	53790	22377	-2.1846120024641666	-1.0037767554169514	14.44132266572116	9.630010576372462e-4
HCC	chr10	95707194	953	ENTPD1	+	4585	165488	-1.9544013938544529	-0.8581809172094788	14.441143058766862	9.630830921355469e-4
HCC	chr2	5693302	6664	SOX11	+	-635	8719	2.412291824145947	0.13620119259168864	14.44109339861297	9.630986809883498e-4
HCC	chr20	16806836	56914	OTOR	+	-58483	3812	-2.3748387798880666	-0.4082535684311465	14.440686268556647	9.632970889160714e-4
HCC	chr5	2670026	101234261	LSINCT5	+	42565	2647	-1.8734735381688714	0.014629042523433595	14.440629716238767	9.633162066946197e-4
HCC	chr16	89071366	197322	ACSF3	+	22443	62038	-2.089197704310306	-0.9619976126961403	14.440116592863873	9.635688865775225e-4
HCC	chr9	137189021	29882	ANAPC2	-	416	13822	0.8824381133922699	-0.19394935353261317	14.43952622529912	9.638611641332333e-4
HCC	chr5	163355949	900	CCNG1	+	81622	7446	-2.269891947635596	-0.6056331015062756	14.439496609266747	9.638665080444143e-4
HCC	chr4	163343844	4889	NPY5R	+	3	8088	-2.0199693120279885	-0.23100682434938366	14.439325781405193	9.639441242641301e-4
HCC	chr20	36306429	22839	DLGAP4	+	-106	222315	3.9311562933740296	0.10514983979354547	14.439136680029307	9.640311004262041e-4
HCC	chr13	94702720	101927248	LOC101927248	-	-5766	3743	2.49691293118034	-0.4495780308309879	14.438928605029567	9.641265249855212e-4
HCC	chr11	46238176	90993	CREB3L1	+	39462	43785	2.9303786735018327	-0.44585238561505924	14.438911917457716	9.641265249855212e-4
HCC	chr11	3126971	114879	OSBPL5	-	-38381	78237	-2.5096580177872827	-0.8192359681555297	14.438616903790646	9.642677427858361e-4
HCC	chr6	95085029	101927288	MANEA-DT	-	-492422	2280	-2.9814309294652968	-0.1619732423805162	14.438468325370721	9.64333999699359e-4
HCC	chr2	43225012	678	ZFP36L2	-	-1594	4205	1.6567728098992451	0.2916862967683591	14.438437777779221	9.643398239773388e-4
HCC	chr2	120988443	2736	GLI2	+	-191152	195363	-3.132100538051193	-0.6477771745478632	14.43839448989393	9.643521718776984e-4
HCC	chr17	40612948	6605	SMARCE1	-	-34903	20124	-2.112881387069498	-0.4105875933654623	14.4382055481734	9.644391041308659e-4
HCC	chr7	74010561	2006	ELN	+	17228	42118	-2.045826967175197	-0.4064055433385558	14.437882363878849	9.645947965704768e-4
HCC	chr2	10913892	3754	KCNF1	+	-1955	2289	-2.1747968813499705	-0.4718412531021426	14.43780497196876	9.646246154309553e-4
HCC	chr6	163630475	102724152	LOC102724152	-	-41009	7119	1.8800799191164541	-0.7576575222903492	14.43764270844878	9.646979074820657e-4
HCC	chr19	42335449	1954	MEGF8	+	-9840	53161	-2.375054934555518	-0.22890287342614613	14.4375584638817	9.647312399654873e-4
HCC	chr11	134342414	89944	GLB1L2	+	-10540	44451	-2.2227474534182794	-0.9665646606716879	14.43746436887362	9.647696196960159e-4
HCC	chr21	41670466	54090	LINC00111	+	8836	18035	-2.4411957560052557	-0.9886649536933352	14.437152109273136	9.649197692546117e-4
HCC	chr5	114362582	3781	KCNN2	+	-263	134182	2.0677934220556167	0.03508390089795302	14.43697197230506	9.650022423786991e-4
HCC	chr22	50600252	23542	MAPK8IP2	+	433	13297	-2.4639905092443217	-0.07850791425590894	14.43684652605662	9.65054763352072e-4
HCC	chr5	150247772	815	CAMK2A	-	-42068	70350	-2.480184293353945	0.12148729962392679	14.436831131151706	9.65054763352072e-4
HCC	chr16	56339826	267	AMFR	-	-85169	63544	-2.227489672451075	-0.21239180495658377	14.436775185732529	9.650736076341577e-4
HCC	chr16	89161470	283860	LINC00304	+	-2250	4456	-2.3662127466824896	0.021711793567878904	14.435864454882136	9.65530573331736e-4
HCC	chr5	2750739	153572	IRX2	-	-916	5491	2.083771175017661	-0.0726299263112633	14.43577084127056	9.655687390554387e-4
HCC	chr20	32577186	140688	NOL4L	-	-7887	142015	-2.1685903399610327	-0.46190086445264883	14.43562353134633	9.65634437371017e-4
HCC	chr10	3263799	105376360	LOC105376360	+	54896	432069	-2.040817993001115	-0.7821739430535181	14.435410855924445	9.657336576091538e-4
HCC	chr4	6342530	5522	PPP2R2C	-	-39340	61293	-1.9539770518479296	-0.9231326303677136	14.435381482630643	9.657388900613948e-4
HCC	chr8	135690701	10656	KHDRBS3	+	-233236	190145	-2.535665945548195	-0.5554268830348352	14.435286441065365	9.65777796759458e-4
HCC	chr8	42140446	10947	AP3M2	+	12500	18238	-3.3061364689350565	-1.0846086459820887	14.434802011411913	9.660164123573107e-4
HCC	chr11	124759857	101929340	LOC101929340	+	-723	6787	-2.263872498984294	-0.41088997113184406	14.43477538849919	9.66020235921526e-4
HCC	chr5	1108443	10723	SLC12A7	-	-3614	61684	2.2327058393762744	-0.6781308718341361	14.43463725719613	9.660812575326292e-4
HCC	chr9	130925479	84929	FIBCD1	-	-13373	36415	-2.1881686280176953	-0.8999745964886704	14.434592445114738	9.660944120086177e-4
HCC	chr1	204979464	23114	NFASC	+	-35238	78597	-2.490757928258641	-0.2863289622251634	14.434328527827937	9.662155453333461e-4
HCC	chr2	142546266	8942	KYNU	+	331360	164691	-2.377708105755161	-0.2492060430816157	14.434306697631683	9.662155453333461e-4
HCC	chr19	21474930	400680	LINC00664	+	8785	19524	2.2650264149576738	-0.46027260110831203	14.434289128535426	9.662155453333461e-4
HCC	chr1	202650017	127833	SYT2	-	6564	52857	-2.016937075969363	-0.16557527007478867	14.43427964821678	9.662155453333461e-4
HCC	chr7	151948669	168391	GALNTL5	+	7710	63556	-2.413444735191588	-1.0046295514271755	14.434162705856515	9.662657087199337e-4
HCC	chr16	3183067	4992	OR1F1	+	21180	939	2.531345760447924	-0.5415904775839082	14.434049987753063	9.663137074223794e-4
HCC	chr5	141393615	9708	PCDHGA8	+	-1699	121064	1.8295449577482161	-0.11490806678480109	14.434013819434092	9.663224307593916e-4
HCC	chr7	122306045	389549	FEZF1	-	1534	3203	2.2956848995357513	0.44190764464832355	14.43361606779164	9.665166993648603e-4
HCC	chr11	120335970	23365	ARHGEF12	+	939	153028	-3.037041958597613	0.22337104967829352	14.433388937124263	9.666234317290562e-4
HCC	chr11	125371186	403312	LOC403312	+	124028	4313	-1.918298092690318	-0.4158850586351288	14.433321560945057	9.666481760107504e-4
HCC	chr5	141383068	56108	PCDHGA7	+	-329	130241	1.965876006621887	0.12853087158860516	14.433218231917827	9.666913750671973e-4
HCC	chr4	7353864	100616471	MIR4798	+	-43414	75	-2.77643228645515	-1.074422513248517	14.433189019971174	9.666965317136621e-4
HCC	chr10	11018074	10659	CELF2	+	-144	318744	2.2784650228911807	-0.08510171303588128	14.433000018120794	9.66783711323772e-4
HCC	chr7	49773637	375567	VWC2	+	24	143090	2.71788791540198	-0.5908127434029461	14.43282916326288	9.668615826088716e-4
HCC	chr5	1272325	7015	TERT	-	-22722	41876	-2.658894917801665	-0.8565100615072087	14.432772549873157	9.668808080270434e-4
HCC	chr1	37083772	2899	GRIK3	-	49529	238717	-1.897291390733903	-0.33658447847582346	14.432749136033934	9.668829894032254e-4
HCC	chr1	7550446	23261	CAMTA1	+	119284	99977	-2.3807161030568254	-0.7723124040187805	14.432720718693034	9.668877396519958e-4
HCC	chr5	322157	57491	AHRR	+	-17981	134115	2.686044776246695	0.08167557969741086	14.432592799503368	9.669435753369127e-4
HCC	chr3	128046822	29927	SEC61A1	+	5547	19315	-2.307230071046514	-0.4569491131154077	14.432284024771036	9.670922799083729e-4
HCC	chr9	93058718	203328	SUSD3	+	-30	26449	2.8619078936649363	-0.34527730561914244	14.432264532439838	9.6709244847161e-4
HCC	chr18	23556358	4864	NPC1	-	-30259	55119	2.2216307370546233	-0.037329906575031616	14.43207501007258	9.671799322288041e-4
HCC	chr14	104107334	406986	MIR203A	+	10071	110	-2.0855300237621983	0.20031146206520606	14.432001765407797	9.672077059729023e-4
HCC	chr16	49835679	23090	ZNF423	-	12941	335208	-2.3143591372986787	-0.7959853522579466	14.431718428398781	9.673433860320225e-4
HCC	chr19	23075398	101929144	LINC01858	-	14133	6443	3.0285852870208205	-0.9946661995101079	14.431673752315817	9.673469767738291e-4
HCC	chr10	2368048	399708	LINC00701	-	52974	14756	-1.8280847481076132	-0.12011426160719661	14.431673111309088	9.673469767738291e-4
HCC	chr18	63940566	284293	HMSD	+	8788	11058	-2.154466429067513	-0.32185063789286544	14.431613831660997	9.673675825949833e-4
HCC	chr7	1364254	79778	MICALL2	-	-95219	25115	-1.913469759047466	-0.2953015541462665	14.43155248203109	9.673854230481671e-4
HCC	chr12	107425180	121551	BTBD11	+	-104592	339055	-2.4220738950288614	-0.763340655397352	14.431532355126933	9.673854230481671e-4
HCC	chr22	19811949	79680	RTL10	-	-42899	8711	-2.430820405841298	-0.3945003949631799	14.431521611989993	9.673854230481671e-4
HCC	chr13	46898006	3356	HTR2A	-	930	65535	-2.181503449719795	-0.1353391403583175	14.431496704044605	9.673883744863576e-4
HCC	chr10	7406905	57713	SFMBT2	-	-2436	250718	-1.9388578762610622	-0.09557838518875768	14.4310924325721	9.675862112556159e-4
HCC	chr11	75242123	100507050	TPBGL	+	-1218	2800	3.2116799862501555	0.07481836753880933	14.431022950078535	9.676120648651977e-4
HCC	chr1	218743351	105372925	LINC01710	-	-175160	5755	-3.2347181179389284	-0.7294080876489362	14.430717573580708	9.677591283373462e-4
HCC	chr5	134048054	7416	VDAC1	-	42921	33259	-3.0753880196123333	-0.6483992041738962	14.430548770688716	9.678360264181739e-4
HCC	chr12	113154546	102466222	MIR7106	-	-4631	65	3.256656957932337	-0.7890253216614561	14.430149528480847	9.68031370779991e-4
HCC	chr11	85484015	1740	DLG2	-	-143255	2172258	-1.888193147150605	-0.03519428335275956	14.429762295548162	9.682205808892193e-4
HCC	chr8	107122443	284	ANGPT1	-	-214072	87034	-2.8658141379136084	-0.5968324796441191	14.42898033241758	9.686128235823943e-4
HCC	chr1	2458284	9651	PLCH2	+	9175	38072	-2.0640377324780457	-0.6956548746691478	14.428932724494338	9.686274547897365e-4
HCC	chr6	1624579	2296	FOXC1	+	-14133	3449	2.1111465735261983	-0.17666953866653326	14.42889814753319	9.686353840896179e-4
HCC	chr17	36169463	101060321	TBC1D3G	-	-7115	10898	-2.513000936277956	1.0252525183476755	14.428341418820885	9.689119113868819e-4
HCC	chr15	89016594	11057	ABHD2	+	71556	114211	-2.598516721293901	-0.4260859615828524	14.428013959237688	9.690705378227456e-4
HCC	chr5	13578856	1767	DNAH5	-	-365624	254152	-2.722616211302032	-0.6972648372604207	14.427928287391651	9.691047631918474e-4
HCC	chr8	54458350	64321	SOX17	+	-415	2962	2.0591229724968794	-0.12014047423332824	14.427762793039037	9.691800673432856e-4
HCC	chr10	48502934	100689073	ARHGAP22-IT1	-	-8655	1738	-2.4097175794758567	-1.046927076417419	14.427499219142497	9.693058565647787e-4
HCC	chr15	77614122	84894	LINGO1	-	-18405	19504	-2.384381115838998	-0.3422695727293246	14.426980011843511	9.695632600525113e-4
HCC	chr1	116570661	965	CD58	-	-432	56560	-2.675208221926458	-0.20484724860245435	14.42675285382436	9.696703494923716e-4
HCC	chr17	27380344	440419	TBC1D3P5	+	37661	13619	-2.4320870314218044	0.18872524747577754	14.4267174129793	9.696787330779086e-4
HCC	chr13	99997349	100861542	LINC00554	-	-560	3010	2.6024589666019664	-0.7666188289327399	14.426441861346014	9.69810755958912e-4
HCC	chr3	127350826	101927123	LINC02016	-	-39844	68364	-1.895896138936118	0.08141675671800776	14.426383113041148	9.698311435312248e-4
HCC	chr4	34939313	105374394	LINC02484	-	669566	146242	-1.8172701519828969	-0.023115503753128347	14.426015851036446	9.700104231990141e-4
HCC	chr10	31579077	6935	ZEB1	+	-257456	208194	-2.3439862283471835	-0.31759270172901893	14.425821739640348	9.70100540035864e-4
HCC	chr12	132442699	57666	FBRSL1	+	47872	94617	-2.1023297981628026	-0.720557635169567	14.425760024787415	9.701224622124512e-4
HCC	chr11	36144218	101928510	LOC101928510	-	66317	14618	-2.5829203639752856	-0.7088448333639349	14.425626446409773	9.701814052576092e-4
HCC	chr16	1022720	30812	SOX8	+	-40912	5172	-2.1100891871187493	-0.3792308426752644	14.425571713948301	9.701997323839642e-4
HCC	chr10	776844	22982	DIP2C	-	87176	415479	-2.730955517594871	-0.36264198918468654	14.425257859991866	9.703515624834933e-4
HCC	chr5	482109	100288152	SLC9A3-AS1	+	-8873	7656	-2.047219555265212	-0.4996303400703358	14.424691348653042	9.706336270969034e-4
HCC	chr1	22544490	2046	EPHA8	+	19012	40093	-1.872365551928231	-0.8597057369934585	14.424412398362549	9.707675338532071e-4
HCC	chr16	4609451	124402	UBALD1	-	-5475	6044	2.3214493740538256	-0.39125115097709506	14.424347760564437	9.707909785964808e-4
HCC	chr4	174692008	8001	GLRA3	-	-137307	187305	-2.5887232123264865	-0.6532159851177288	14.424155666952885	9.708801291355848e-4
HCC	chr10	70780419	219793	TBATA	-	-2154	11336	-2.589011945882538	-1.2763867908374704	14.424129501525684	9.708837428698448e-4
HCC	chr6	20404763	1871	E2F3	+	-1084	90036	3.937364843087516	-0.680732942564589	14.424087522322559	9.708955092999329e-4
HCC	chr17	66966152	27092	CACNG4	+	-1288	68539	2.027907242095979	0.030978530587396042	14.423834238350665	9.710162192747787e-4
HCC	chr17	43645584	4222	MEOX1	-	-15979	21174	-2.229248861865141	-0.4905538648068936	14.423505392379909	9.711759101682809e-4
HCC	chr1	6179665	26038	CHD5	-	-469	78348	2.726594756098833	-0.30381975246000936	14.423385514887606	9.712278530947944e-4
HCC	chr6	169988865	100131532	LOC100131532	+	-26242	5056	-2.9624952735611596	-1.2011918423955363	14.423325238533621	9.712490604627811e-4
HCC	chr16	57564015	221188	ADGRG5	+	-21378	34552	-2.1494990078552547	-0.5827871034000545	14.422783256235384	9.715187351090221e-4
HCC	chr1	7688536	23261	CAMTA1	+	-8448	89619	-2.7726739065681207	-0.7930616089047209	14.422024757127303	9.71900217995448e-4
HCC	chr6	127518745	387104	SOGA3	-	-610	80950	2.018206222567815	-0.39309021968207497	14.421837863467616	9.719867883337872e-4
HCC	chr21	45596490	105372840	LINC01694	+	-2836	9403	-2.4979872449223754	-1.2334630045049384	14.42155880578273	9.721117712965236e-4
HCC	chr13	99896025	101927437	LOC101927437	-	-61140	216296	2.4563890058294007	-0.6554983183922158	14.42155741425972	9.721117712965236e-4
HCC	chr2	105892553	8440	NCK2	+	-40805	42527	-3.056889598929867	-1.3349129135666882	14.421445179730718	9.72159820002239e-4
HCC	chr16	1483648	390667	PTX4	-	-4819	2529	-2.147159748075638	-0.3019309208460157	14.421314641683942	9.722173202776428e-4
HCC	chr6	1610648	2296	FOXC1	+	-202	3449	2.626997379071229	0.031238988132284148	14.421204148497637	9.722644754476688e-4
HCC	chr9	135189860	401557	LOC401557	+	-8251	5698	-2.1972478412539433	-0.18769866993300544	14.421090033955451	9.72313502723487e-4
HCC	chr20	31996175	140706	CCM2L	+	14267	21740	-1.8766368348650329	0.2803308058333049	14.421066836220444	9.723155912372282e-4
HCC	chr9	137043057	56654	NPDC1	-	-3167	6768	-1.9654529653559143	-0.22053801280715246	14.420975749622592	9.723527314951234e-4
HCC	chr8	141280920	57210	SLC45A4	-	26291	47464	-2.7661150075431826	-0.9566723795911175	14.420896019536649	9.723778013895668e-4
HCC	chr16	86900705	440390	LINC02181	+	157079	6208	-1.9674261925898238	-0.7163711575257187	14.420871103699781	9.723778013895668e-4
HCC	chr11	76796047	25987	TSKU	+	-4295	6403	2.1501253258378816	-0.7273123634625734	14.420869739253483	9.723778013895668e-4
HCC	chr10	133459789	619207	SCART1	+	-5861	15256	2.5899295114210235	-1.0937911947301844	14.42080978921549	9.723988671725109e-4
HCC	chr7	155494401	2020	EN2	+	-36272	6703	-1.9945663156690652	-0.21731575306506745	14.420635024024023	9.724792206703749e-4
HCC	chr9	135127533	10439	OLFM1	+	-39865	33517	-1.9877932330509247	-0.5028304981084504	14.420389271267126	9.725962417205324e-4
HCC	chr18	36709134	105372071	LOC105372071	-	45716	3030	-2.0626429376892843	0.46289186739196886	14.420314837333713	9.726247929766154e-4
HCC	chr5	174724621	4488	MSX2	+	-49	6328	1.891076752287119	-0.25092819233734504	14.42020084866801	9.726737746062033e-4
HCC	chr17	82314411	924	CD7	-	-3193	2735	-2.092241392827433	-0.39970520302572726	14.420163790451078	9.726830237875073e-4
HCC	chr19	37548568	100507433	ZNF571-AS1	+	381	38399	-2.0134784116760582	-0.1527417136435532	14.4199394212432	9.72789024203357e-4
HCC	chr19	13499810	773	CACNA1A	-	-6650	300018	-1.926718515255038	-0.44725651844439474	14.419792077027772	9.728399031221071e-4
HCC	chr11	72250540	401	PHOX2A	-	6364	5100	-2.3286987115436983	-0.1285885070330346	14.419788501691762	9.728399031221071e-4
HCC	chr10	69318743	3098	HK1	+	104	83035	2.811189924564848	-0.5414634130524403	14.419783476842532	9.728399031221071e-4
HCC	chr10	5999531	3601	IL15RA	-	20790	26371	-1.8542080212996457	-0.49402563323646864	14.419672054964728	9.728875702869856e-4
HCC	chr2	236389311	79781	IQCA1	-	-114386	179551	-1.895559808656826	-0.14197381915402338	14.419386130354603	9.730195813065139e-4
HCC	chr20	4249445	146	ADRA1D	-	433	28382	2.2595370099426355	-0.30373386789252826	14.419378238231488	9.730195813065139e-4
HCC	chr9	38765401	158228	FAM201A	+	-144313	2193	-2.0581138200601834	-0.45907769853831326	14.419291014825262	9.730547543659922e-4
HCC	chr2	240740130	375318	AQP12A	+	-48285	6639	-2.1626320258530547	-0.5832378670147877	14.41909240978108	9.73147482898388e-4
HCC	chr17	81530550	25794	FSCN2	+	-2159	8740	-2.134677060786879	-0.32532442113831106	14.419050114196253	9.731500995772542e-4
HCC	chr11	76310502	5612	THAP12	-	-70463	31009	-2.2662955827838736	-0.5050667783665043	14.41904038378231	9.731500995772542e-4
HCC	chr5	122312252	9627	SNCAIP	+	-183	152151	2.976535631329885	0.23108963562273546	14.419029901009615	9.731500995772542e-4
HCC	chr10	128540320	101927381	LINC01163	+	-254370	31777	-2.095720142945583	-0.6523610198367186	14.418462751392163	9.734333185271817e-4
HCC	chr1	19877434	23252	OTUD3	+	4961	30550	-1.9891367520365275	-0.6914005624105004	14.418328138599854	9.734930039350781e-4
HCC	chr2	176082346	344191	EVX2	-	-1616	3856	2.0020472080230762	-0.19843647958739644	14.41806081567399	9.736213015268811e-4
HCC	chr7	922789	11033	ADAP1	-	1900	22990	-2.543800955482291	-0.26618666316620987	14.417646878118845	9.738254287138735e-4
HCC	chr18	69401395	220164	DOK6	+	-347	448039	3.2305349636938647	-0.8855613601723968	14.417620098170723	9.738293757383452e-4
HCC	chr9	124506708	2516	NR5A1	-	-712	26185	-2.1943848864453983	-1.3266441741895714	14.417533362584216	9.738584162131948e-4
HCC	chr20	61594486	1002	CDH4	+	5275	340857	-1.8669844694047262	-0.275040325187009	14.417525646185528	9.738584162131948e-4
HCC	chr12	132207312	50614	GALNT9	-	1284	9657	-2.014251654214958	-0.7941147121968896	14.41747552917969	9.738744319703503e-4
HCC	chr15	76165855	101929439	LOC101929439	-	-15631	6596	-1.9751963361387526	-0.6273680051896283	14.417349220258824	9.739298509189917e-4
HCC	chr5	122077683	4015	LOX	-	460	14029	2.805195661413121	-0.04415591511637243	14.417248101942214	9.739697871338755e-4
HCC	chr10	133044938	100128127	ADGRA1-AS1	-	-41759	1449	-1.8244761928003164	-0.43559025401205836	14.417222682727001	9.739697871338755e-4
HCC	chr15	69842264	414926	LINC00593	+	-7030	7734	-1.9714091605190673	-0.29430134503079575	14.41720562784172	9.739697871338755e-4
HCC	chr2	109243272	100423027	MIR4266	-	-70353	55	-2.402610610474546	-0.5916175758661788	14.41718027176151	9.739697871338755e-4
HCC	chr19	46493349	57469	PNMA8B	-	-2563	4722	-2.968738285382758	-0.2285719094206931	14.417176271745163	9.739697871338755e-4
HCC	chr14	34097825	112399	EGLN3	-	146747	26864	-2.4664115014217423	-0.3104226454978284	14.417114210723597	9.739919828410299e-4
HCC	chr18	78612202	27164	SALL3	+	368073	18695	-2.028981649377187	-0.7573371419620212	14.416700343593632	9.741961532659611e-4
HCC	chr9	135616739	360203	GLT6D1	-	-22801	15885	-2.4294859770891355	-0.55316612331811	14.41648699000941	9.742966238246147e-4
HCC	chr15	65078012	390594	KBTBD13	+	-1196	3123	1.941576941629455	-0.10785866185202928	14.41641288035592	9.743250609977076e-4
HCC	chr4	185053752	101928877	LINC02436	+	-1856	55353	-3.0884611706877014	-0.5964430889146387	14.416387445386711	9.743283156595532e-4
HCC	chr7	415717	442497	LOC442497	+	-36292	3455	-1.9068284672169322	-0.38915131011565784	14.416348449373388	9.743385866456064e-4
HCC	chr8	22675923	55909	BIN3	-	6775	48718	-2.172668027368273	-0.5199648160087416	14.416178486167645	9.744166209764611e-4
HCC	chr18	2033493	64863	METTL4	-	-538010	33979	-2.010290339286081	0.070218607524253	14.415791324048278	9.74607061136363e-4
HCC	chr12	21661846	3945	LDHB	-	3991	22514	-2.7499089177572484	0.21853655465928207	14.41575799410677	9.746144030443334e-4
HCC	chr4	8540538	27201	GPR78	+	39699	9787	-1.9724836198929558	-0.6888796783219807	14.41553307073531	9.747209061704358e-4
HCC	chr18	63367677	2531	KDSR	-	404	39536	-1.6840049593696145	-0.3329120203323924	14.41518393275541	9.748917221285798e-4
HCC	chr17	21379636	3768	KCNJ12	+	-3249	43481	-2.1142184191428535	-0.6730235512311568	14.415049542259595	9.749513851304294e-4
HCC	chr14	85885900	101928767	LINC02328	+	48778	195100	-2.444314760919184	-0.6775349665256479	14.414963318764777	9.749861141811248e-4
HCC	chr2	60461489	106660609	MIR4432HG	-	70114	32160	-2.139074594651589	-0.29821673973862584	14.414787896852928	9.750670278839286e-4
HCC	chr16	35195332	606551	UBE2MP1	-	24941	961	-2.0085378047487055	-0.3372160264348393	14.414666725067725	9.7511985734781e-4
HCC	chr1	3391710	27237	ARHGEF16	+	62873	26531	-2.038684632022612	0.2819616310531891	14.414607831814564	9.751404407653902e-4
HCC	chr17	43137912	10230	NBR2	+	-12355	28115	-3.1065677971749244	-1.4329969755140946	14.414518001646123	9.751770446697059e-4
HCC	chr11	45804391	55343	SLC35C1	+	-319	8945	-2.5354079905227915	-0.14896765373550022	14.414317354761131	9.752710382097651e-4
HCC	chr7	3950847	221935	SDK1	+	178838	139315	-1.8930064112173788	-0.4811602217437229	14.414204346440503	9.753196513156135e-4
HCC	chr2	5869264	105373400	LINC01810	-	56668	1961	-1.9679171655260408	-0.6560709840372785	14.414071406314797	9.753785903607986e-4
HCC	chr7	74045235	2006	ELN	+	-17446	42118	-2.013137117966191	-0.7727792313598355	14.413983917409539	9.754139910242459e-4
HCC	chr22	45007863	112885	PHF21B	-	-1130	127831	2.1155819108360823	0.12208599873827089	14.41393173181089	9.754174712190475e-4
HCC	chr4	146638983	5458	POU4F2	+	-90	3579	2.319896019313797	-0.3184702134004995	14.413925502107368	9.754174712190475e-4
HCC	chr11	96755809	105369443	LOC105369443	+	-247384	6326	-1.9514876734828597	-0.2261129499714531	14.41391977661305	9.754174712190475e-4
HCC	chr1	3497601	27237	ARHGEF16	+	-43018	26531	-1.9803820857089225	0.0331542137755406	14.413621713036406	9.755619529611949e-4
HCC	chr12	30934192	441631	TSPAN11	+	-7288	69699	-2.120668358740627	-0.7715358495220261	14.413521321196747	9.756040453181512e-4
HCC	chr20	4221826	146	ADRA1D	-	-27186	28382	2.2397476423368716	0.05106061068998158	14.413401455378086	9.756562287750242e-4
HCC	chr5	133858063	105664404	WSPAR	+	55614	3593	-2.8475113759809334	-1.064439422961392	14.413030643729897	9.758384426702271e-4
HCC	chr1	19288817	22977	AKR7A3	-	31	6224	-3.4665978560896713	-0.12815506120969367	14.412938531977659	9.758762565819878e-4
HCC	chr6	104695965	57531	HACE1	-	-163581	131454	-2.1751570098095376	-0.8474787564360826	14.41279280734873	9.759418560085996e-4
HCC	chr1	110068994	257	ALX3	-	-1706	10326	2.55336845714309	-0.22554779855388507	14.412726918608527	9.759660839244376e-4
HCC	chr10	132227997	282974	STK32C	-	-21111	41627	-1.8983673015050126	0.28799976974780406	14.412542638544735	9.760516726744158e-4
HCC	chr13	18297736	26080	FAM230C	+	-102439	36720	-1.9218729491750643	-0.31189682488528103	14.412475299625058	9.760766551947376e-4
HCC	chr10	2991531	5214	PFKP	+	75989	69286	-2.0869181614704346	-0.8085464131019978	14.41230376920219	9.761556450772225e-4
HCC	chr6	2971574	5269	SERPINB6	-	265	23151	-2.298701518083253	0.47324085885200035	14.412144624923247	9.762282205951396e-4
HCC	chr7	129784655	406959	MIR183	-	9641	110	1.9224534575726557	-0.18781791217830562	14.412079570137678	9.762520238784376e-4
HCC	chr1	27614821	27245	AHDC1	-	11327	69250	1.9130302416538252	-0.5449122993273969	14.411904067463105	9.763288465680193e-4
HCC	chr6	4460936	105374895	LINC02533	+	27862	6974	-2.0825483019012494	-0.10039899758652152	14.41187889938189	9.763288465680193e-4
HCC	chr10	15690209	8516	ITGA8	-	-30126	206387	-2.0440593765764086	-0.8788989375702139	14.411854934714452	9.763288465680193e-4
HCC	chr1	14971915	23254	KAZN	+	-25996	122237	-2.154558272705148	-0.5413844135130745	14.411854836119687	9.763288465680193e-4
HCC	chr9	21559959	554202	MIR31HG	-	161	105531	4.0905569289455865	-0.44523603791925553	14.411718632323414	9.763895414578734e-4
HCC	chr15	70097841	7090	TLE3	-	-76	50127	-1.7759528428776132	-0.2645336001280557	14.41166744641499	9.764061584514381e-4
HCC	chr4	152160647	100996286	LINC02273	+	-59829	3899	-2.033747525266752	-0.7761402188799016	14.41119652021706	9.766404345480308e-4
HCC	chr1	1000036	57801	HES4	-	-136	1211	3.4115283331024235	-0.3561478013262925	14.411177025886452	9.766406202284684e-4
HCC	chr1	2030674	2563	GABRD	+	-11345	11425	-1.9792412679002025	-0.6610389204868466	14.410860330592662	9.7679495088336e-4
HCC	chr20	1002550	343637	RSPO4	-	286	43812	1.9360766986163966	-0.32945549821041115	14.410832677364706	9.767993688098281e-4
HCC	chr10	132846598	84504	NKX6-2	-	60565	1218	-1.888145156391687	-0.06256736203991917	14.41073370517141	9.7684078080898e-4
HCC	chr11	43943029	387763	C11orf96	+	-473	1328	2.8508746480659153	0.11399096978215957	14.410689349125704	9.768538633347357e-4
HCC	chr11	117948561	84000	TMPRSS13	-	19108	28813	-2.1967971342989108	-0.8613603166865769	14.410313484546364	9.7703892653233e-4
HCC	chr7	106050573	6856	SYPL1	-	-61772	21978	-2.3606126914756667	-0.7197189781748444	14.41020076202421	9.77087483463878e-4
HCC	chr7	26376454	105375304	LOC105375304	-	185	4251	2.350983207182416	0.082833211540965	14.409864209581677	9.7725219056779e-4
HCC	chr11	61587836	101927495	LOC101927495	+	658	19053	2.382926316936739	-0.5594733077729913	14.409603968363811	9.773773187925804e-4
HCC	chr4	121764724	100192379	PP12613	+	-139	2224	2.525834238516257	0.2671809342041534	14.40942974730578	9.774578133668716e-4
HCC	chr5	16935877	4651	MYO10	-	-399	274370	2.5622989491680532	-0.07572221166250426	14.409072132667092	9.776335179734912e-4
HCC	chr1	5713764	100616421	MIR4689	-	-148977	70	-2.154480205955231	-0.756782556936555	14.408658176326924	9.778385097748048e-4
HCC	chr18	14999795	101927642	LINC01444	-	29327	862	1.8420125093705233	-0.2665281432691998	14.408563941947321	9.778775069134334e-4
HCC	chr19	31422119	57616	TSHZ3	-	72594	41181	-1.8500380508609031	-0.4767486409544292	14.408331456194858	9.779883018612592e-4
HCC	chr7	2932249	2768	GNA12	-	87924	116220	-1.919678115788396	0.11536489113569348	14.408167378129214	9.78063579648266e-4
HCC	chr9	132427506	389799	CFAP77	+	-17310	163124	-2.138603828437736	-1.05749052553416	14.408142830059319	9.780663920187786e-4
HCC	chr16	1029365	6755	SSTR5	+	43391	8699	-2.0275573316041076	-0.7066698268828021	14.408105681904772	9.780757487341384e-4
HCC	chr8	1131362	286083	LOC286083	-	-171245	6574	-2.7771105537815854	-0.5700041352870493	14.40806259997052	9.780881875755497e-4
HCC	chr15	80582913	100847042	MIR5572	+	-1810	137	-2.310923523091305	-0.7151966572187116	14.407743780283752	9.782438541410096e-4
HCC	chr9	131555533	83549	UCK1	-	24258	7480	-2.823473231452331	-0.7654720728727478	14.407610239584486	9.783019576007873e-4
HCC	chr1	154340402	57198	ATP8B2	+	-12602	23505	-2.2734660024777256	-0.7084109706660175	14.407592810318697	9.783019576007873e-4
HCC	chr9	131019897	10319	LAMC3	+	-10780	83943	-2.1858691998133515	-0.6920102842354672	14.407574536143088	9.783019576007873e-4
HCC	chr2	236489237	79781	IQCA1	-	-14460	179551	-2.29584015119392	-0.29088182384083894	14.407506468722872	9.78327380158932e-4
HCC	chr17	73743398	100134391	LOC100134391	+	-5544	18704	-2.239582512208335	-0.4312898991043449	14.407472017309836	9.783353391081928e-4
HCC	chr3	194356894	1370	CPN2	-	5566	11564	-2.0627835729515485	-0.6918268317657323	14.407418933893574	9.783529780709968e-4
HCC	chr3	50454144	9254	CACNA2D2	-	-49453	140985	-2.09852941869402	-0.3547369568820582	14.407340310814831	9.783807845961182e-4
HCC	chr18	10525993	8774	NAPG	+	-117	26894	-2.434650472018786	-0.5451451699551534	14.407327150105266	9.783807845961182e-4
HCC	chr17	64780116	102464831	MIR6080	+	643	66	1.9723213919299343	0.20118326588255153	14.407128256802388	9.78474183890268e-4
HCC	chr9	43110648	105500239	XLOC_007697	+	-322248	1209	-2.68188814689549	-0.4922105026989292	14.407096546976533	9.784807200368172e-4
HCC	chr7	30933158	358	AQP1	+	-21464	13824	-2.9883284887664785	-0.5806986901003881	14.407064194252683	9.784875903813732e-4
HCC	chr16	88978115	863	CBFA2T3	-	1019	102242	-1.8699888091781447	-0.5111366564397278	14.406947204249555	9.785384399409907e-4
HCC	chr8	141611219	389690	MROH5	-	103989	73402	-2.045659172822806	-0.36034473181854826	14.406718240210452	9.786474821155819e-4
HCC	chr11	849534	7106	TSPAN4	+	-5088	22671	2.1867726765763056	-0.6300226282411594	14.406661069833426	9.786672515770826e-4
HCC	chr16	88149327	101928880	LINC02182	+	44954	937	-2.3671147565191615	-0.2273773046897784	14.40636600996151	9.788106628234165e-4
HCC	chr1	50418709	63950	DMRTA2	-	-4738	5897	2.1597719135407067	0.3087588694100326	14.406282785045278	9.788439787049156e-4
HCC	chr10	44385717	6387	CXCL12	-	620	9231	-2.5395247414941218	0.03849044420590957	14.406090826142247	9.78933818627165e-4
HCC	chr20	59933700	10388	SYCP2	-	37	70107	2.0509892050402305	-0.650064054760794	14.405634412517358	9.791611639342755e-4
HCC	chr20	24135867	400839	LINC01721	+	63900	24822	-2.3097258144396267	0.14758067576636721	14.405582961545917	9.79169826617131e-4
HCC	chr16	29128851	653390	RRN3P2	+	-54009	41876	1.7468817969989057	-0.33942367290409364	14.405579495171043	9.79169826617131e-4
HCC	chr12	7752436	170482	CLEC4C	-	2963	20059	-2.5619216943651186	-0.5985013940284474	14.40535353763675	9.792773770971649e-4
HCC	chr16	1475123	1186	CLCN7	-	39	30152	-2.601600541599082	-0.6212800923906469	14.405288766314227	9.793011130135607e-4
HCC	chr11	126518363	6484	ST3GAL4	+	-112181	8460	-2.1046842843050544	-0.5783106150114601	14.405174985509994	9.793503373674239e-4
HCC	chr18	62991942	23239	PHLPP1	+	-276503	265005	-3.158349883234938	-0.5315010753347376	14.405153416445614	9.79351607029281e-4
HCC	chr1	30757034	7805	LAPTM5	-	-802	25369	-1.9865927972913207	-0.4969714817163262	14.40511889489493	9.793596129636876e-4
HCC	chr19	42306959	5050	PAFAH1B3	-	4159	5768	-2.1722797187585847	-1.0173761078871646	14.405058680588837	9.793809812864978e-4
HCC	chr10	65812175	101928913	LINC01515	+	-240750	195117	-2.2458199914712136	-0.22045287877315017	14.404702450817325	9.795563177519419e-4
HCC	chr18	21131720	6093	ROCK1	-	19869	162110	-2.2063791248287137	-0.6547709667119497	14.404657637628588	9.795696792016246e-4
HCC	chr4	154491239	54798	DCHS2	-	-486	169072	2.501482654051567	-0.5162383717587368	14.404504599643822	9.796393399218806e-4
HCC	chr10	53381764	4153	MBL2	-	610064	6321	-2.552618137821071	-1.0169962403425281	14.404371594283568	9.796985836956363e-4
HCC	chr11	76191642	7481	WNT11	-	-14888	20205	-2.4053837272993346	-0.3723986425334377	14.40429787980019	9.797269836650305e-4
HCC	chr1	8361703	50651	SLC45A1	+	-43618	26083	1.9306344783761504	0.02608757802727626	14.404209439162706	9.797630463422274e-4
HCC	chr19	43270769	5678	PSG9	-	1206	16282	-1.8265672569747808	0.24693216574516422	14.404043861364414	9.798392461207934e-4
HCC	chr10	37651645	100288485	MTRNR2L7	-	48714	1494	-2.030745952412829	-0.022033149848899085	14.403968709922658	9.798683982265289e-4
HCC	chr7	28957963	9865	TRIL	-	-450	5056	2.0346780980711188	-0.3482686231020916	14.403846555624341	9.799220099053325e-4
HCC	chr15	88849602	145864	HAPLN3	-	-46024	18342	-2.2550327762778104	-0.6052087443616733	14.403700598786862	9.799880115489714e-4
HCC	chr12	131024941	105755954	ADGRD1-AS1	-	30965	3351	-1.8402682312604812	0.0043370002103502526	14.403603199297859	9.800287468640287e-4
HCC	chr12	38155125	144245	ALG10B	+	161630	12972	-1.8903731409704734	0.055915242919822285	14.403285925196464	9.801839243492741e-4
HCC	chr12	132441347	57666	FBRSL1	+	49224	94617	-2.0678324298322295	-0.4638428739977217	14.403262161139196	9.801863392060596e-4
HCC	chr2	158311031	554201	CCDC148-AS1	+	-144381	69520	-2.22733515305165	-0.5945514583806237	14.403127001347897	9.802467388636009e-4
HCC	chr15	94674326	440311	LOC440311	+	181037	1702	-2.0041358049730547	-0.12812263125606832	14.403025420779606	9.802896619755576e-4
HCC	chr17	28709763	147011	PROCA1	-	-1328	7895	-2.4161452786747715	-0.5611018650150597	14.402505490549387	9.80550400235278e-4
HCC	chr15	29570492	23359	FAM189A1	-	-231	450472	2.7221868527634436	-0.14429683970042678	14.402369854316554	9.806110709276962e-4
HCC	chr5	107671499	1946	EFNA5	-	604	294007	2.3619576075940896	0.43791108083952424	14.40230993584106	9.806323146396418e-4
HCC	chr19	58118067	65982	ZSCAN18	-	-359	34585	2.3041178763535433	-0.9812329928616561	14.40215966979359	9.807006096442846e-4
HCC	chr14	104978404	113146	AHNAK2	-	47	41107	4.645220966034808	-0.561774131852479	14.401824608167033	9.80865160236961e-4
HCC	chr2	112688789	284958	NT5DC4	+	32697	21392	-2.3630098155929318	-1.175657737776388	14.401674274884293	9.809335068236788e-4
HCC	chrX	100409070	57526	PCDH19	-	-1203	118630	2.121973740646707	-0.5185098222470047	14.401456668108999	9.81033155175696e-4
HCC	chr5	71794474	9607	CARTPT	+	-75311	1886	-2.316510172748147	-1.2694656894784662	14.401444743278702	9.81033155175696e-4
HCC	chr1	43067929	440585	FAM183A	+	79994	8474	-2.5005492963809623	-0.7443561986423892	14.401321985426463	9.810871471389957e-4
HCC	chr13	110409838	100129836	COL4A2-AS2	-	-53449	6891	-2.347232194828603	0.11358137396560915	14.401252999919585	9.811131259778168e-4
HCC	chr1	52633327	348378	SHISAL2A	+	17	23722	3.6671844134751574	-1.2664567805892954	14.401161396579816	9.811508900735082e-4
HCC	chr22	39488825	4248	MGAT3	+	-1601	4973	-2.5134981851810823	-0.7407359378816379	14.401016135410515	9.812105634817358e-4
HCC	chr10	131311042	256536	TCERG1L	-	-679	219330	1.9463617571731069	-0.053416916426974395	14.401008626624673	9.812105634817358e-4
HCC	chr19	21082613	148206	ZNF714	+	-466	42934	-2.2168636976137277	-0.1467265141427131	14.40066274046444	9.813764297259453e-4
HCC	chr22	47403390	339685	LOC339685	+	-57819	27971	-2.088337774271404	-0.8108320227522242	14.400652086648499	9.813764297259453e-4
HCC	chr3	140942639	55186	SLC25A36	+	-819	38124	2.5765542385471534	0.3665323211862482	14.400573610438322	9.814073631359945e-4
HCC	chr16	86559076	146512	FLJ30679	+	-3756	1980	-2.386106083796353	-0.505168020782709	14.40051070228482	9.8143018387454e-4
HCC	chr7	65075159	109617022	SNORA15B-2	+	-4621	135	2.6789735876038243	-0.7424118954226278	14.400323181832867	9.815179541070905e-4
HCC	chr17	79934230	101928766	LINC01979	-	7505	11474	-1.9335074758320674	-0.4950736740494989	14.400269733447189	9.815314570261592e-4
HCC	chr10	49228767	170371	TMEM273	-	40353	33691	-2.421094230984115	-0.14571568372852806	14.400259035321845	9.815314570261592e-4
HCC	chr5	126681171	389320	TEX43	+	-49457	4569	-2.3329487174371355	-1.1981280809999908	14.400089537605936	9.816098418803391e-4
HCC	chr9	93829781	100422927	MIR4291	+	-10424	65	-2.1255840728285356	-0.9161434008275822	14.3998231469824	9.817387462806638e-4
HCC	chr5	396068	116349	EXOC3-AS1	-	-47092	1325	-2.7053692915625334	-0.22650753121284384	14.399802006158446	9.817398000499268e-4
HCC	chr13	78816866	100874126	LINC00331	-	-23184	52732	-2.015446278497438	-0.4759789953809634	14.399743777540706	9.81760189620089e-4
HCC	chr14	105167438	3714	JAG2	-	-1386	27844	2.262244512252199	-0.8176979294654666	14.399717479479762	9.817639323736937e-4
HCC	chr11	1151390	4586	MUC5AC	+	6563	43189	-2.0839544766354607	-0.07028037914286024	14.399263670850047	9.819820603021584e-4
HCC	chr1	39510899	192217	OXCT2P1	+	3967	1804	-2.5188434487636613	-0.3351936755121741	14.399250486540467	9.819820603021584e-4
HCC	chr9	113606	2298	FOXD4	-	-4811	2187	3.0248553796499302	-0.007867732320740008	14.399241784713972	9.819820603021584e-4
HCC	chr1	178958679	9917	FAM20B	+	67125	50771	-2.367897075082619	-0.4180247445455641	14.3985907296899	9.823116541191371e-4
HCC	chr9	32817680	401498	TMEM215	+	-34181	5703	-1.850184402255127	-0.6610253134726238	14.397927222812289	9.82647857199085e-4
HCC	chr7	158405208	693180	MIR595	-	-127605	96	-1.7451442663747507	-0.2727428393265831	14.39790295439818	9.826505449032955e-4
HCC	chr16	1178872	8912	CACNA1H	+	-25631	68532	-2.1435356300741644	-0.7362652037183252	14.397818253172339	9.82684769023595e-4
HCC	chr5	2223656	100506858	LOC100506858	-	-88545	8482	-2.213070202552014	-0.6894321089921706	14.397609219137415	9.827838818678033e-4
HCC	chr16	48535532	9683	N4BP1	-	-74677	71484	-2.172464600861025	-0.5373511143846772	14.397403191939105	9.828762600733413e-4
HCC	chr10	132785006	84504	NKX6-2	-	-1027	1218	2.083197118374213	-0.8820362582597455	14.397393990298433	9.828762600733413e-4
HCC	chr7	159144802	7434	VIPR2	-	-155	116783	2.473447269547586	-0.27040602896739	14.397288764277945	9.829212059303451e-4
HCC	chr18	46756588	29906	ST8SIA5	-	-581	78052	3.3809443345850223	-0.7678058818270719	14.397218289926634	9.829480137669624e-4
HCC	chr4	9583720	100302277	MIR548I2	-	27404	149	-2.0586509130816135	-1.1897893960542023	14.397159088103244	9.82968938152521e-4
HCC	chr6	42504910	55809	TRERF1	-	52859	227119	-2.3284778557162102	0.08248983426520064	14.396889812561845	9.830995303836355e-4
HCC	chr8	29349982	1846	DUSP4	-	-768	17689	3.4521076789695937	-0.1664969181676121	14.39675586458172	9.831594826743431e-4
HCC	chr9	98927742	1306	COL15A1	+	15971	127080	-2.0070137521223517	-0.6172259264289384	14.396005105847912	9.835415506399031e-4
HCC	chr2	126779219	101929926	TEX51	+	119667	3212	-2.1721037650863297	-0.1237628973972934	14.395803240826652	9.836370067356644e-4
HCC	chr18	79396606	4772	NFATC1	+	-834	72231	2.565446189546597	0.05625388730705783	14.395026578763407	9.84032798073666e-4
HCC	chr14	65225612	100128233	LINC02324	-	3265	9455	-2.4402729409231254	-0.9068557226548055	14.394951451950796	9.840620685530386e-4
HCC	chr6	148748033	10090	UST	+	-898	329856	2.464508068809484	0.23692940522877665	14.394813946968299	9.84123939505311e-4
HCC	chr3	185282880	9175	MAP3K13	+	61	10139	4.40453718620585	-0.04709354263358016	14.394747425335595	9.841487155717865e-4
HCC	chr7	149828788	643641	ZNF862	+	9579	29113	-2.7266368970311046	-0.9389335548797386	14.394665269190135	9.84181663719191e-4
HCC	chr7	158501020	693180	MIR595	-	-31793	96	-2.039615419808482	-0.2336562972506612	14.394420987313786	9.842941260024408e-4
HCC	chr3	143119818	9435	CHST2	+	-42	4239	3.930586586812177	-0.4120807659449079	14.394411876132992	9.842941260024408e-4
HCC	chr11	14974002	796	CALCA	-	1716	5618	2.1384375298284923	0.08892518250058659	14.394313412064228	9.84329194050598e-4
HCC	chr18	46756590	29906	ST8SIA5	-	-579	78052	2.5887130943923378	-0.7644153714032745	14.394306560787442	9.84329194050598e-4
HCC	chr16	60359781	729159	LOC729159	-	-12	2109	-1.879951307947141	-0.8001527270494012	14.394104940862654	9.84424600133001e-4
HCC	chr2	143937423	101928386	LOC101928386	+	-356	27089	2.506476880027696	0.11594770607740644	14.393861952271479	9.845416447177822e-4
HCC	chr11	64096967	23769	FLRT1	+	6923	15284	-2.652596876306205	-0.8361956507530475	14.393437044227078	9.847538347545562e-4
HCC	chr10	22229203	340900	EBLN1	-	19220	1170	2.962458396040787	0.2302908199204502	14.393241319028952	9.84846199656078e-4
HCC	chr5	35924822	133690	CAPSL	-	-13813	34340	-1.9932225998975226	-0.5863208703954973	14.393039668736876	9.84941672552916e-4
HCC	chr20	46162718	958	CD40	+	-44464	11492	-1.9399319887399415	-0.5208636251929816	14.393012994785764	9.849456276356991e-4
HCC	chr5	171383127	100500831	MIR3912	-	-3633	105	-2.2670274076388264	-0.6458651122208792	14.392744528842272	9.85076063035833e-4
HCC	chr2	202033835	8324	FZD7	+	752	3851	3.99412804299903	0.05670407354722812	14.392405933102474	9.85243208454771e-4
HCC	chr20	61666779	100128310	LOC100128310	-	-52969	2243	-1.8689020070257298	-0.3835381251709285	14.392286273324142	9.85295818381818e-4
HCC	chr8	141988525	100616268	MIR4472-1	+	187814	80	-1.9390369196089619	-0.7583409286013499	14.391840005153838	9.855193520620315e-4
HCC	chr19	2717940	148252	DIRAS1	-	-3452	6826	-1.9500841421726405	-0.3266926825473366	14.391810697502187	9.855246884299133e-4
HCC	chr1	228362056	102465444	MIR6742	-	-35053	62	-2.2535843382593943	-0.9284891826617168	14.391369203524384	9.857457754145476e-4
HCC	chr16	165793	3042	HBM	+	181	795	2.2101256209987925	-0.009031096354112035	14.391305188407308	9.85762551863084e-4
HCC	chr21	43366903	101928399	LINC01679	-	4554	4295	-2.390368888414657	-0.11327618597767627	14.391298934482641	9.85762551863084e-4
HCC	chr22	20280964	65078	RTN4R	-	12671	26879	-2.0211716018445274	-0.6684077757604319	14.390441149590835	9.862016931834782e-4
HCC	chr16	85651295	51659	GINS2	-	-37687	11309	1.8974377178770125	-0.24112168331987843	14.390225907411967	9.863044189072812e-4
HCC	chr16	88114264	400553	LOC400553	-	13279	1577	-2.030786907765276	-0.2989676886888909	14.390140896985052	9.86338937160541e-4
HCC	chr7	155533518	285888	CNPY1	-	-326	32587	2.179802088950625	-0.0437971400797708	14.390005724835362	9.86399732957098e-4
HCC	chr8	102805534	401472	GASAL1	+	1288	4393	-2.4522611984203113	-0.5294057142206164	14.389980710612825	9.864028259412823e-4
HCC	chr16	11384924	116028	RMI2	+	-39486	6326	-2.9717358838061796	-0.7141926299213158	14.389952172419896	9.86407765038099e-4
HCC	chr7	50303911	10320	IKZF1	+	172	101018	2.6823507822304515	-0.7308809732493907	14.389895661002939	0.00098641822718713865
HCC	chr1	3534712	693135	MIR551A	-	-26078	95	-1.8532193642970765	0.2886775492468011	14.389891413406886	0.00098641822718713865
HCC	chr11	6627526	1200	TPP1	-	8065	6696	-2.022276664778798	0.08834469577191233	14.38987487305053	0.00098641822718713865
HCC	chr9	83062798	158158	RASEF	-	-330	83544	2.584749440672842	-0.5009802774269154	14.38970905100836	9.86486899877474e-4
HCC	chr5	135057992	101927953	C5orf66-AS1	-	17945	1217	-2.159375405575394	-0.5367668957608079	14.389705567323531	9.86486899877474e-4
HCC	chr12	85230967	8092	ALX1	+	49291	21526	-2.1386761491878206	-0.6761821026840009	14.389535705656286	9.865658803010788e-4
HCC	chr16	2952955	79412	KREMEN2	+	11261	4168	-2.144469403853681	-0.969782206423787	14.38926637134233	9.866969891282294e-4
HCC	chr4	48490530	326340	ZAR1	+	-278	4138	2.2793396596437896	-0.3685598744658955	14.388959655374144	9.868449849397426e-4
HCC	chr8	141357275	2843	GPR20	-	-9990	10780	-2.7187544670436585	-0.14065370142454647	14.388945740294524	9.868449849397426e-4
HCC	chr2	71507087	8291	DYSF	+	-40385	220062	-2.2248860258887313	0.034325435973921084	14.388825183531253	9.868981534460577e-4
HCC	chr18	48040354	201501	ZBTB7C	-	-96955	110042	-2.35700703352349	-0.06709769321119463	14.388633460479141	9.869846377367343e-4
HCC	chr2	1871411	7837	PXDN	-	126864	112661	-1.8486299691181414	0.5697917712207644	14.388621962761164	9.869846377367343e-4
HCC	chr16	84228721	93107	KCNG4	-	-11029	18616	-2.13048624240851	-0.26605557529199325	14.388085818778379	9.872556803990106e-4
HCC	chr3	149380317	4071	TM4SF1	-	2536	8764	-2.1918805250263547	0.030532270927724463	14.387771902491501	9.874102598941116e-4
HCC	chr8	139710990	51305	KCNK9	-	7934	85936	-2.088252269748925	-0.5979508887262849	14.387599858566645	9.874904602153566e-4
HCC	chr3	170418697	5010	CLDN11	+	168	15827	2.1958386383537407	-0.2849216509618811	14.387493436325052	9.875362516072166e-4
HCC	chr12	11500654	440084	LOC440084	-	13976	56469	1.966951610865624	-0.5652960356176864	14.38740639543991	9.87571880357627e-4
HCC	chr8	142492396	575	ADGRB1	+	-28380	80992	-2.003467362921689	-0.8564150489675852	14.38727126195284	9.876327346205022e-4
HCC	chr2	118853767	2019	EN1	-	5584	6013	2.408805155306184	0.14645793097093673	14.387089427821309	9.87718088954926e-4
HCC	chr14	77199849	57156	TMEM63C	+	-18090	77737	-1.8248243921539207	-0.41216794292103714	14.38690216686322	9.878062976868855e-4
HCC	chr10	22477281	100499489	LOC100499489	-	39352	2505	1.9486870459509384	-0.2120798959078673	14.386745823138853	9.878782942660297e-4
HCC	chr11	1399552	9024	BRSK2	+	-9653	72791	-2.2498156585749847	-0.4589321816987664	14.386696252532658	9.878942774917063e-4
HCC	chr4	9781739	1816	DRD5	+	-105	2376	2.0620542624503537	-0.39326151714230706	14.386670449012279	9.878977918600814e-4
HCC	chr12	52697613	374454	KRT77	-	-5850	13838	-1.7956496672871816	0.10078150238610152	14.386592565766335	9.87928629885886e-4
HCC	chr22	39662063	8911	CACNA1I	+	-91310	118984	2.118417643974848	-0.19246302251621322	14.386479813954054	9.879686880098744e-4
HCC	chr19	27909698	148189	LINC00662	-	115758	3448	-1.9886523518833619	0.10334180675178661	14.386478007315851	9.879686880098744e-4
HCC	chr7	72336860	83698	CALN1	-	-363	557733	3.2384251258351755	-0.39379356456284614	14.386214058774115	9.8809716072423e-4
HCC	chr20	6052471	164312	LRRN4	-	-1609	13535	3.453394519129231	-0.07210433998248107	14.385866371094881	9.882695988902204e-4
HCC	chr10	70440856	4838	NODAL	-	-853	9774	3.418208470935426	-0.5354272880143554	14.385504819229752	9.884493452447785e-4
HCC	chr3	106643790	100302640	LINC00882	-	-596848	130849	-2.4203228773867482	-0.2679377413032381	14.385484137190879	9.884501739120901e-4
HCC	chr16	35173366	606551	UBE2MP1	-	2975	961	-2.3829737168916245	-0.8176617566842794	14.38540912595677	9.884795224068415e-4
HCC	chr9	136342458	26086	GPSM1	+	10599	6549	2.057563859173778	-0.8317922903551942	14.385346629448492	9.885023020990852e-4
HCC	chr5	179417223	9509	ADAMTS2	-	71793	194751	-1.8902317899443437	-0.4033634022508045	14.385224245715762	9.885494899921315e-4
HCC	chr11	29975792	106456574	LINC01616	-	-6601	2273	-1.9082899613422482	-0.33565974151099726	14.385218538062084	9.885494899921315e-4
HCC	chr16	16097302	368	ABCC6	-	-126169	73907	-2.4203843205550553	-0.8533949989273882	14.38507203795021	9.886163745286651e-4
HCC	chr11	34181488	55226	NAT10	+	-75924	41348	-2.1565340177204018	-0.7712098881564322	14.38497015032872	9.886598397950508e-4
HCC	chrX	51119992	101926971	LINC01284	-	-51429	75586	-2.6218335966555344	-0.9866871969921338	14.384595166626141	9.888467122333923e-4
HCC	chr10	131806493	399827	LINC01164	-	16294	17802	-2.207887058964814	-0.8947097623940122	14.384519734273752	9.88876294499205e-4
HCC	chr7	155439521	2020	EN2	+	18608	6703	-1.9409816215639923	-0.22320327772154308	14.384496432277572	9.888785003865708e-4
HCC	chr15	100373730	102723320	CERS3-AS1	+	-791	64976	2.3500729647754794	-0.2770984319062664	14.384366801300352	9.889365482684093e-4
HCC	chr10	3069153	5214	PFKP	+	36	67614	2.8069315645917166	-0.5938435961730736	14.384148673436997	9.890410816854763e-4
HCC	chr15	79431826	23251	KIAA1024	+	690	39785	2.7248289766812563	-0.1503148524813984	14.384107680402067	9.890525805668735e-4
HCC	chr20	64318737	140849	LINC00266-1	+	-28352	12970	-1.8813111110422502	-0.16887895701876973	14.383923374028534	9.89139359844098e-4
HCC	chr19	5355219	5802	PTPRS	-	14416	135296	-2.261818559165805	-0.6536630521427227	14.383527539296857	9.893372796643029e-4
HCC	chr20	18588475	92675	DTD1	+	-582	176024	3.4176329729292623	0.5023152664393297	14.383479557240527	9.893524544937575e-4
HCC	chr20	38835885	26051	PPP1R16B	+	-30192	117332	-2.3940088131739157	-0.38032850593376544	14.383420863257598	9.893732580029291e-4
HCC	chr2	136415153	7852	CXCR4	-	296998	3807	-2.0094094855786495	-0.12202315250053053	14.383388850475718	9.893800427835879e-4
HCC	chr10	7411712	57713	SFMBT2	-	226	252863	3.2375877056058955	-0.19193499349228355	14.383195789892483	9.894714517233538e-4
HCC	chr10	22345387	9576	SPAG6	+	58	72166	2.0169862029890044	-0.5870116158688484	14.382795874327599	9.896659112482145e-4
HCC	chr11	44939295	9537	TP53I11	-	-10913	17861	-2.2205585145870406	-0.023300492953834528	14.382787567941492	9.896659112482145e-4
HCC	chr6	98947848	26235	FBXL4	-	-158	74282	-2.152772482295814	0.28187830293122984	14.382668949728009	9.897182184254306e-4
HCC	chr7	26398268	441204	LOC441204	+	301	103380	2.2650350947952207	-0.3558681327323117	14.382319139716124	9.898920600500242e-4
HCC	chr20	63177761	406909	MIR124-3	+	739	87	2.524067352012363	0.03931983967916354	14.38165182126523	9.902328925553594e-4
HCC	chr1	227786790	339501	PRSS38	+	28927	30754	1.930996182511156	-0.522918979993209	14.381581421849756	9.902544255054723e-4
HCC	chr11	2534009	3784	KCNQ1	+	-72555	387657	-2.1366473978097225	-0.73996401777058185	14.381572679089942	9.902544255054723e-4
HCC	chr7	2478867	402635	GRIFIN	-	2484	1247	-1.9477687633525023	-0.1990811196222231	14.38149835805081	9.902819327007682e-4
HCC	chr5	175770165	10814	CPLX2	+	26442	87414	-2.597762891145115	-0.5979409862024893	14.381482178859258	9.902819327007682e-4
HCC	chr9	114119	2298	FOXD4	-	-4298	2187	2.5507482058755824	0.44279377818247784	14.38138345014508	9.903238127561065e-4
HCC	chr15	89399677	254559	MIR9-3HG	+	-21635	20446	2.1670980864468845	0.33237545696834725	14.381244169630065	9.903870235677718e-4
HCC	chr19	17968164	3780	KCNN1	+	-16862	47820	-2.323567247610682	-0.24399420532745136	14.381098683354551	9.904535028228485e-4
HCC	chr20	35585097	80307	FER1L4	-	-22465	48826	-2.9804816953870024	-1.0818023453460006	14.380917206952901	9.905389192115092e-4
HCC	chr11	2271155	430	ASCL2	-	203	2455	2.2287682529571375	-0.684683207925652	14.380795238036278	9.90593036824427e-4
HCC	chr8	80888003	619279	ZNF704	-	13222	246331	-2.445011251240843	-0.9473126140878261	14.380770996219248	9.90595743579745e-4
HCC	chr17	20110656	92521	SPECC1	+	-23634	152409	-2.110144612623687	-0.9102117369133704	14.38063148294058	9.906590948844357e-4
HCC	chr11	1205205	727897	MUC5B	+	17860	39112	-1.8147843680886846	-0.3617686152358356	14.380453440307885	9.907427228550202e-4
HCC	chr6	65937838	442229	SLC25A51P1	+	-149959	1605	-1.9079891945030014	-0.44953828842076937	14.380395995287671	9.907629008107145e-4
HCC	chr8	23124504	8794	TNFRSF10C	+	-21690	14624	-2.731174397163132	-1.0692341954055173	14.380274419091315	9.90816824643663e-4
HCC	chr2	219554706	100423039	MIR3132	-	5559	75	-2.1041489830048326	-0.868579323644533	14.380242271484114	9.908236926056305e-4
HCC	chr7	56710	102723672	LOC102723672	-	-92728	4994	-2.429264489091206	-0.28284798680942186	14.380179688304686	9.908465763264222e-4
HCC	chr19	10587312	10053	AP1M2	-	-3	14645	2.4374004318014806	-1.3885440786003964	14.380072109454481	9.908931390420492e-4
HCC	chr2	19351797	100616307	MIR4757	+	-3368	77	2.4807637828096545	0.39568883834459545	14.379886176880063	9.909809399607462e-4
HCC	chr7	360665	442497	LOC442497	+	18760	3455	-1.9781194750634266	-0.1808878128569116	14.379842855003382	9.909936904536729e-4
HCC	chr4	8557001	27201	GPR78	+	23236	9787	-2.013030352580746	-0.7056915739027784	14.379739671138694	9.910379472863249e-4
HCC	chr17	77037151	6397	SEC14L1	+	51492	128457	-2.534229086895534	-1.453043569810714	14.37971010195551	9.91043460340628e-4
HCC	chr2	11661985	23620	NTSR2	-	-8218	12026	-3.358413535983498	-0.8632609843153889	14.379686436914113	9.91045866029688e-4
HCC	chr3	43995750	406929	MIR138-1	+	118462	99	2.6167347661340843	0.11372657998277147	14.379632674000952	9.910641132429437e-4
HCC	chr18	54866594	5874	RAB27B	+	-38117	67040	-2.6939051608582596	-0.5451832159197381	14.379530737177355	9.911077172805483e-4
HCC	chr12	27975685	5744	PTHLH	-	3702	13900	2.3811612726839915	-0.06844035009043177	14.379509403873982	9.911088961090547e-4
HCC	chr8	1850619	9639	ARHGEF10	+	-26643	134666	-2.7154215103947634	-0.6944987452771951	14.379384632082377	9.911645223278636e-4
HCC	chr19	20169356	90649	ZNF486	+	-2142	33277	-2.2983512672615594	-1.1805302717266946	14.379339761879677	9.911780910718483e-4
HCC	chr1	27614951	2268	FGR	-	-11289	13951	1.9439219704076944	-0.7528316997398828	14.37920265718519	9.912402137915706e-4
HCC	chr8	141629385	389690	MROH5	-	122155	73402	-1.863696368155916	7.78983748043374e-4	14.379174943323157	9.91244752118007e-4
HCC	chr16	1279593	23430	TPSD1	+	-23321	2222	-2.3379874229895123	-0.4136103509197366	14.379142970824674	9.9125153246053e-4
HCC	chr21	44330207	755	C21orf2	-	-8131	9395	-2.764612011108236	-0.9252221555269895	14.378721107505328	9.914635878794772e-4
HCC	chr8	10716319	102723313	LOC102723313	+	12972	43620	-2.2479649455328565	-0.17563628041675391	14.378576455746853	9.91529703217951e-4
HCC	chr17	44947569	146909	KIF18B	-	-142	23001	-2.867806901422529	-0.6393193322966738	14.378352159694675	9.916377662021717e-4
HCC	chr13	46387200	80183	RUBCNL	-	-300	45762	3.290454334104948	-0.6165293657730382	14.378213126485704	9.91692987162135e-4
HCC	chr10	128629882	728327	LOC728327	+	282951	3438	-2.0865097968188504	-0.20749870082932462	14.378205735628931	9.91692987162135e-4
HCC	chr7	119307616	105375475	LINC02476	-	-599759	202820	-2.4464661663117266	-0.12018056149209215	14.3781900326493	9.91692987162135e-4
HCC	chr1	169460522	57821	CCDC181	-	-147	65800	2.1373461828205356	0.04420689661774394	14.378062356298123	9.917501774402465e-4
HCC	chr18	5891245	645369	TMEM200C	-	-4709	6542	1.9307208372018738	-0.4014808391739373	14.377613456691954	9.919765843638018e-4
HCC	chr1	92077588	646817	SETSIP	-	2116	1037	-2.346795587203758	-0.7464202130222239	14.377593780339822	9.919768928126178e-4
HCC	chr10	119369684	100616398	MIR4681	+	8288	72	-2.202384204095212	-0.5787311471947258	14.377289245030497	9.92127283115838e-4
HCC	chr19	37548872	100507433	ZNF571-AS1	+	77	38399	2.122648957340783	-0.637571520414	14.377244069469675	9.921410275471208e-4
HCC	chr14	105173430	3714	JAG2	-	4606	27844	-2.1542110386819835	-0.4521382762501118	14.37686817221644	9.923290509916544e-4
HCC	chr17	22375000	284124	FLJ36000	+	31019	7723	-2.059991054141925	-0.8176774431412474	14.37662101339972	9.924492531958237e-4
HCC	chr17	3885904	84254	CAMKK1	-	-4839	30421	-2.268043911327938	-0.4387374506477273	14.376508989239753	9.924982378550177e-4
HCC	chr7	368542	442497	LOC442497	+	10883	3455	-2.546001082557732	-0.7201632421698387	14.376442790475188	9.925230694931017e-4
HCC	chr10	100826731	5076	PAX2	+	-81020	84231	2.4398385411111763	-0.059796213520467524	14.376021475801544	9.927351114145078e-4
HCC	chr10	123759281	2849	GPR26	+	-92926	31043	-1.9717554065135756	-0.2157227272759579	14.375919845670879	9.927786303308673e-4
HCC	chr20	20366901	3642	INSM1	+	1220	2828	3.0479666440008373	-0.03857823606641977	14.375500286589087	9.929898016450924e-4
HCC	chr1	228345188	102465444	MIR6742	-	-51921	62	-2.318218747798926	-0.1434896703360116	14.37524607578024	9.931138045930338e-4
HCC	chr2	131646999	101927994	LINC01087	+	-9974	12591	1.8970772813167234	-0.2380054727660407	14.375171951403715	9.93142832636581e-4
HCC	chr7	49775452	375567	VWC2	+	-119	146618	1.8915290888661074	0.5335374394317449	14.374963641119159	9.932408478737838e-4
HCC	chr2	141421304	53353	LRP1B	-	-710397	1900275	-2.341964246729682	-0.7490540054565593	14.374947954563048	9.932408478737838e-4
HCC	chr22	49749679	23774	BRD1	-	-74652	51054	-2.2778633788010016	-0.6471394536092161	14.374876025599612	9.932687218672962e-4
HCC	chr19	35352494	2864	FFAR1	+	-952	923	-2.8803759787329026	-0.9392889340673513	14.374837379182523	9.932790393913553e-4
HCC	chr6	148748030	10090	UST	+	-895	329856	2.2175096431670713	0.2383190311606778	14.374743859258075	9.93318304727687e-4
HCC	chr11	2585226	10984	KCNQ1OT1	-	-114772	91671	-2.2950045148000227	-0.5811356622277162	14.374319755822697	9.935319904624158e-4
HCC	chr20	61593815	1002	CDH4	+	5946	340857	-1.7584221212654307	0.27877070335038134	14.374198281310306	9.935860171819747e-4
HCC	chr8	138691012	51059	FAM135B	-	194190	366800	-2.1478446502838207	-0.39676612366179503	14.3741659044289	9.935930300969148e-4
HCC	chr5	172429568	285590	SH3PXD2B	-	-24955	121025	-1.940512593739613	0.10944054716483374	14.373999552229943	9.936707433768933e-4
HCC	chr17	50584084	253962	CACNA1G-AS1	-	21976	5902	-2.2009481616560804	-0.6465233658839947	14.373911141678647	9.937073283895605e-4
HCC	chr7	269271	56975	FAM20C	+	-76302	67806	-2.222579174642517	-0.40602062134308536	14.373750670237499	9.937819470910013e-4
HCC	chr17	74122814	6169	RPL38	+	80842	6225	-2.150832258609492	-0.7116788158253817	14.37344405737683	9.939337122586045e-4
HCC	chr8	98948525	116039	OSR2	+	-4122	7702	2.9088238017373342	-0.3017265475709891	14.373291347484674	9.940042509166108e-4
HCC	chr18	79046415	374868	ATP9B	+	22860	309008	-1.9925697713607284	-0.4373462137313864	14.373251699085124	9.940151061821596e-4
HCC	chr19	49061579	4909	NTF4	-	-2288	2728	-2.138409361184906	-0.706195372743057	14.373005367986757	9.94135079593898e-4
HCC	chr7	6616209	54753	ZNF853	+	-592	8675	2.5139353844094536	-0.8244376170708566	14.372711111695764	9.942803745632853e-4
HCC	chr6	168761509	105378146	LOC105378146	-	-202873	4098	-2.2298342983268844	-0.38169061325194875	14.37260051437881	9.943286993161443e-4
HCC	chr1	202650053	127833	SYT2	-	6600	52857	-1.87484905949608	-0.15342381696245336	14.372497971011551	9.94372773200283e-4
HCC	chr9	129383666	100506119	LINC01503	+	-46743	10555	2.8767375372902118	-0.6333082007813291	14.37233686870182	9.944477763210125e-4
HCC	chr16	165914	3042	HBM	+	60	795	2.9165620758728203	-0.8997223879757419	14.37217939019233	9.945060353428823e-4
HCC	chr6	393284	3662	IRF4	+	-1545	19705	2.4298497170064297	0.31992476135988307	14.372158223228723	9.945060353428823e-4
HCC	chr8	142567378	23237	ARC	-	-47094	3429	-2.122546548496662	0.30158870310919705	14.372157937035922	9.945060353428823e-4
HCC	chr20	25362296	26090	ABHD12	-	-28686	96240	-3.0281873955270924	-1.067849302330126	14.372150226532852	9.945060353428823e-4
HCC	chr19	52527572	388558	ZNF808	+	84	28395	3.3576603698784795	-0.6809236926667919	14.372090327450241	9.945275933165875e-4
HCC	chr6	144224598	7402	UTRN	+	67139	561298	-2.875540700834287	-0.6994782212764524	14.371793846882355	9.94674122108854e-4
HCC	chr16	58246632	29070	CCDC113	+	3304	33895	-2.1268909889426184	-0.9643963909014918	14.371729547587137	9.94696280152886e-4
HCC	chr5	321883	57491	AHRR	+	-17707	134115	2.2797484607411493	-0.5271002972483093	14.371713736168395	9.94696280152886e-4
HCC	chr10	130021225	253738	EBF3	-	57398	128596	-2.0069789626373087	-0.2252686068398693	14.371638425100087	9.947239135722323e-4
HCC	chr22	45502903	2192	FBLN1	+	-64	60524	2.868333304967359	-0.06992565561505791	14.371623262891404	9.947239135722323e-4
HCC	chr2	148543052	26122	EPC2	+	101939	142577	-2.098531168338567	-0.6318634468790345	14.371297703753527	9.948858364925528e-4
HCC	chr4	8959694	3166	HMX1	-	87877	25742	-2.0803664279989422	-0.5150821744619329	14.371223206938641	9.94907329196642e-4
HCC	chr6	151240701	9590	AKAP12	+	-702	118563	3.2627378710272885	-0.15789692359347313	14.371218863224911	9.94907329196642e-4
HCC	chr5	133688131	23105	FSTL4	-	75599	416073	-2.2740926701373168	-0.5773240698899361	14.371175117702663	9.949203613390941e-4
HCC	chr1	34838473	113444	SMIM12	-	-20572	8684	-2.3818277809154735	-0.61620752146356506	14.371086947931893	9.949568680679324e-4
HCC	chr20	63307417	57642	COL20A1	+	-14231	37748	-2.145732380659959	-0.12890048177423385	14.370875044651584	9.950587638958477e-4
HCC	chr21	44521227	114043	TSPEAR-AS2	+	-4012	1763	-1.819991303885914	-0.13792773826037413	14.370658982944459	9.95156426064256e-4
HCC	chr1	18191653	84966	IGSF21	+	-83907	270738	-1.9924573322884263	-0.5696304326888114	14.370652090697085	9.95156426064256e-4
HCC	chr10	35642260	8325	FZD8	-	826	3186	3.770089797252918	0.6740566969721048	14.370592313651528	9.951779352417051e-4
HCC	chr18	79402458	4772	NFATC1	+	-2184	67729	-2.0995125434997743	0.06292616304370105	14.370554264436763	9.95187960852446e-4
HCC	chr15	74133399	57611	ISLR2	+	-2997	6401	2.6532719608335986	-0.6747617420509704	14.3704957904053	9.952087822146611e-4
HCC	chr2	241803882	129807	NEU4	+	5183	8349	2.9794592879474746	-0.8379433359230865	14.37041928655843	9.952391340873202e-4
HCC	chr21	44538784	386677	KRTAP10-1	-	-1411	1011	-2.0555269939956884	-0.24276472803373617	14.36956971614994	9.956782035240846e-4
HCC	chr16	29807650	4150	MAZ	+	-1113	4647	-2.7750296480988492	0.1312187228506224	14.369539647398852	9.956799238506082e-4
HCC	chr5	606520	100996325	LOC100996325	-	-5690	10042	-1.9638740594183353	-0.269122331675314	14.369528303409922	9.956799238506082e-4
HCC	chr19	13865983	342977	NANOS3	+	-669	15444	2.7941029343519896	-0.5515061760089843	14.369312784148129	9.957838077462276e-4
HCC	chr7	4657318	221937	FOXK1	+	24981	89145	-2.027021410356715	-0.5944282224167151	14.369007672430723	9.959350907471187e-4
HCC	chr18	25863022	6760	SS18	-	-227625	74395	-2.1739263682635617	-0.46774481347204216	14.368966672894743	9.95946685487449e-4
HCC	chr4	7467798	100422826	MIR4274	+	-7770	91	-2.4912569595090894	0.06954244285467372	14.368840616827114	9.96003272521107e-4
HCC	chr1	5455022	100616421	MIR4689	-	-407719	70	-2.064764882457963	-0.5900780750923346	14.368815135306626	9.960066595139066e-4
HCC	chr11	10501450	100616263	MIR4485	-	-6876	57	-2.1623372324208936	-0.02250938122389761	14.368687171225197	9.960642595571421e-4
HCC	chr2	1871504	7837	PXDN	-	126957	112661	-1.796770283335494	-0.07384211207176565	14.368142476118198	9.96342355862389e-4
HCC	chr2	10771951	10130	PDIA6	-	-40888	29449	-2.5344711051728193	-0.7934280266399895	14.367726567024647	9.965523652768775e-4
HCC	chr1	3088257	63976	PRDM16	+	-19079	369444	-2.2946870970163253	-0.9105750663507364	14.367699687059734	9.965564947624652e-4
HCC	chr6	36660923	101154753	PANDAR	-	-14203	1506	2.7681968421119034	0.045570680028367984	14.367625658598683	9.965855792881996e-4
HCC	chr9	39078837	79937	CNTNAP3	-	-209466	215537	1.6806072360880326	1.8518128277579398	14.367202493329547	9.967994821421485e-4
HCC	chr17	49495195	4804	NGFR	+	98	19728	3.80257628276914	-0.09278698621159139	14.366995561263217	9.968989383853676e-4
HCC	chr2	131460898	113457	TUBA3D	+	15109	6928	1.9157924855644912	-0.09809856781132559	14.365974461463978	9.974272159113977e-4
HCC	chr9	98913613	1306	COL15A1	+	30100	127080	-2.5625962742942594	-0.7833970313523699	14.365959902994078	9.974272159113977e-4
HCC	chr2	111506271	541471	MIR4435-2HG	-	11110	65853	-2.5637323901664195	-0.5359016362116656	14.365829160421015	9.974863717101903e-4
HCC	chr15	32717592	26585	GREM1	+	412	16666	1.8189062559461262	-0.20193446317420727	14.365720091826137	9.975340482650413e-4
HCC	chr4	15778541	952	CD38	+	-276	74979	2.8977909206120964	0.5412481587643475	14.36568725666421	9.975413378108886e-4
HCC	chr5	179023892	345462	ZNF879	+	-88	10584	3.761191560577083	-0.5207209761218367	14.365656100940797	9.975477377391895e-4
HCC	chr20	30489985	140678	MLLT10P1	-	86523	555	-2.1214985653849356	-1.0399059881264834	14.36559800971824	9.975684085709521e-4
HCC	chr10	132785445	84504	NKX6-2	-	-588	1218	2.2956915904977064	-0.5628389482080743	14.365578853148016	9.975684515175904e-4
HCC	chr1	32241454	339483	MTMR9LP	-	-256	10051	2.8470167720808153	-0.35745247551967924	14.365512411306682	9.975935473873739e-4
HCC	chr12	64390645	115749	C12orf56	-	80	123583	2.434682156745985	-0.6819426859023096	14.365181726390112	9.977586612551516e-4
HCC	chr4	70868044	2926	GRSF1	-	28134	24129	-2.7643459091769214	-0.8088437661371916	14.365100018999222	9.97789721799616e-4
HCC	chr16	1030809	6755	SSTR5	+	41947	8699	-2.2220353021403727	-0.6263940552216867	14.365079964748233	9.97789721799616e-4
HCC	chr4	41731924	8929	PHOX2B	-	-17046	4889	-2.0783407442622317	-0.16255344494500878	14.365065889325471	9.97789721799616e-4
HCC	chr12	107425130	121551	BTBD11	+	-104542	339055	-2.1501421953552744	-0.226930768300217	14.36498245957889	9.978238265643923e-4
HCC	chr2	19848392	400946	LINC00954	+	20462	16194	-3.071423260869819	-0.30018536700864695	14.364962381220032	9.978243587667886e-4
HCC	chr12	44502908	4753	NELL2	-	-372753	367387	-1.9771314018149475	-0.17154769732658928	14.364564736664846	9.98025003839696e-4
HCC	chr6	164086573	102724152	LOC102724152	-	415089	7119	-1.9184139997577452	-1.027747235519982	14.364368298763079	9.981190220845727e-4
HCC	chr11	121565807	6653	SORL1	+	-113604	181560	-2.60488072873321	-0.25306796915043783	14.364168609400984	9.982147731642803e-4
HCC	chr14	92186182	53981	CPSF2	+	-64210	42228	-2.423037423581872	-0.4969297787222104	14.364075091715627	9.982542415589793e-4
HCC	chr1	147052219	728989	LOC728989	-	9180	23704	-2.1270194301198813	-0.4085404691433588	14.364054294303607	9.982551557691755e-4
HCC	chr15	74299235	80125	CCDC33	+	19306	17601	-1.9622430168708946	-0.5539071070748113	14.363953486149306	9.982984914370426e-4
HCC	chr3	43032291	729085	FAM198A	+	-53024	78450	-2.63052174207591	-0.44070330919386086	14.363889970115068	9.983220558943105e-4
HCC	chr8	59118672	9760	TOX	-	-536	313791	4.035734523562639	0.8121696334259936	14.36375135853283	9.98385439906599e-4
HCC	chr12	119804297	11113	CIT	-	-72994	191502	1.9930506707637685	-0.5681180514479843	14.363177092065975	9.986761156243948e-4
HCC	chr18	77136976	4155	MBP	-	4158	120036	-2.2106119545894893	-0.3969708559064785	14.363165112163585	9.986761156243948e-4
HCC	chr1	159861470	391123	VSIG8	-	-1187	8342	-2.1216313137270895	-0.13648239270203386	14.3630388545265	9.987329695770727e-4
HCC	chr19	55140951	7138	TNNT1	-	-8403	16657	-1.9268004322604124	-1.0600051886804933	14.362714348745676	9.988949971811469e-4
HCC	chr3	134019980	6578	SLCO2A1	-	-10096	97381	-3.5317023977791666	-0.7828423054759872	14.36265943249792	9.98914013976843e-4
HCC	chr15	65430270	57722	IGDCC4	-	7198	41586	-1.9972166904511688	-0.9321847283057683	14.36237966730593	9.990523312874027e-4
HCC	chr1	27392710	2827	GPR3	+	-66	3170	2.883155468271108	-0.788226601385287	14.36211656763249	9.991818239127694e-4
HCC	chr10	133215790	8433	UTF1	+	14484	1285	-2.736802134253072	-0.5745942467525362	14.361993186495688	9.992371808404752e-4
HCC	chr19	45498778	147699	PPM1N	+	-305	4034	2.691618105538727	-0.658942487578648	14.361868280291958	9.992933503804823e-4
HCC	chr6	1610959	2296	FOXC1	+	-513	3449	2.059426625437633	-0.1266520083651078	14.361839421514428	9.992985454642133e-4
HCC	chr12	124892668	7316	UBC	-	-22373	3397	-2.5721667025508963	-0.8265734746304482	14.361579713010613	9.994262706212182e-4
HCC	chr2	73269610	150726	FBXO41	-	-20	14949	2.1261313670240107	-0.3460258036774015	14.361319298922325	9.995543869184974e-4
HCC	chr18	22176658	2627	GATA6	+	-7221	33092	1.8178819735031508	-0.05017708382918533	14.361160150590106	9.996287544975662e-4
HCC	chr22	45429189	26150	RIBC2	+	-15498	18732	-2.2046381447490204	-0.5567651619769144	14.360911366251713	9.997507219367094e-4
HCC	chr5	50923441	100287592	LINC02106	-	-46746	971	-1.870084142515324	0.03475487127973122	14.360751073588624	9.99825712123452e-4
HCC	chr1	3553611	693135	MIR551A	-	-7179	95	-1.8908716980113105	-0.06328871595029575	14.360679862437372	9.998511941067291e-4
HCC	chr16	5186319	196483	EEF2KMT	-	88499	13521	-2.778411462797184	-0.33337526223021685	14.360664949589633	9.998511941067291e-4
HCC	chr1	247286239	317705	VN1R5	+	-30167	1074	-2.5229095796675836	-0.27949276629581965	14.360637065509259	9.998558753752857e-4
HCC	chr6	108558076	2309	FOXO3	+	1747	124946	-1.2593555735525783	-0.13693159229536978	14.360265463724854	0.0010000431025207924
HCC	chr11	133957099	22997	IGSF9B	-	345	48130	3.6437810238676422	0.1527152619133111	14.360102279877722	0.0010001196510984634
HCC	chr1	68107960	9077	DIRAS3	-	56329	5670	-2.1241965147564468	-0.3088892017711413	14.35990097317687	0.001000216457628148
HCC	chr8	142173285	100616268	MIR4472-1	+	3054	80	-2.301571425983783	-0.8363792755000254	14.359737026546881	0.00100029342504475
HCC	chr18	79586907	284240	LOC284240	+	-7625	9737	-2.0335290534602795	-0.051036497865175175	14.359526416565522	0.0010003951918383532
HCC	chr3	192514858	100873987	FGF12-AS2	+	164	1552	2.074128138836884	-0.7338391077847582	14.359282533421542	0.001000510855427194
HCC	chr14	99095046	64919	BCL11B	-	-176667	102426	-1.8499457611295094	-0.0205796691740731	14.359270607183657	0.001000510855427194
HCC	chr10	132785407	84504	NKX6-2	-	-626	1218	2.199328472763254	-0.5501017329250447	14.359111790711914	0.0010005851197825736
HCC	chr19	29526238	342865	VSTM2B	+	346	37736	2.3172803451976813	-0.35759351253870286	14.35892153707195	0.001000676097879972
HCC	chr1	230780599	10753	CAPN9	+	-33215	54389	-1.930119651638815	-0.45091680748123203	14.358894901593537	0.0010006801205230222
HCC	chr14	67473441	161145	TMEM229B	-	-15291	18467	-2.344752178751081	-0.7677601754696401	14.358747304905265	0.001000748434327255
HCC	chr19	29874922	8725	URI1	+	48722	92969	-2.133574558362879	-0.5063164555253198	14.358683205427177	0.0010007723705658278
HCC	chr8	46202358	389652	ASNSP1	-	-415285	38429	-2.078413931671313	-0.6531964680170712	14.358643586486423	0.0010007832950857428
HCC	chr15	60005896	27023	FOXB1	+	-1674	1722	3.029685251302511	-0.44962319518204286	14.358522366333716	0.0010008375953381
HCC	chr7	73706213	100422948	MIR4284	+	5104	81	-2.0283137261472897	-0.811416029409275	14.358329604414635	0.0010009299306680047
HCC	chr1	3164585	100422968	MIR4251	+	-36610	61	-2.4059729933689815	-0.2133331263130143	14.358046741311512	0.0010010701795053496
HCC	chr19	3899852	85300	ATCAY	+	-19232	47463	-2.0509298567562535	-0.7570977722844794	14.358000369322582	0.0010010846983159421
HCC	chr21	44507112	54082	TSPEAR-AS1	+	-1068	10532	-1.8816246261393403	-0.21163909547378496	14.357946546788384	0.0010011031789542383
HCC	chr11	3387296	10821	OR7E12P	-	-4619	1209	-2.3864898160213706	-0.18548355478996292	14.357893076855454	0.0010011214725574803
HCC	chr7	1522957	7975	MAFK	+	7775	12312	-2.154725219909287	-0.6725023905565255	14.357776417833797	0.0010011635514886592
HCC	chr7	91266638	8321	FZD1	+	-2170	4350	1.9975326366461568	-0.3501340035100185	14.35777581163699	0.0010011635514886592
HCC	chr15	68795444	100422971	MIR4312	-	-6481	76	1.961316176114646	-0.19008397031968577	14.35770397481511	0.0010011916131752395
HCC	chr11	131017962	399979	SNX19	-	101475	10831	-1.8968907657408185	-0.8825821142293444	14.357521908447225	0.001001278294362657
HCC	chr16	2430029	899	CCNF	+	-635	29465	-3.429911561109873	-0.5698616797290615	14.357419083763006	0.001001322839526836
HCC	chr3	12994473	9922	IQSEC1	-	7437	89700	2.4915082936773305	-0.40195959927644326	14.357175878291333	0.0010014420511284324
HCC	chr21	42581063	101928233	LINC01671	-	-34032	15692	-2.442709879444254	-0.4121799076980631	14.35711943657904	0.001001461932414028
HCC	chr2	121695134	84365	NIFK	-	-41793	9983	-2.7994168562939366	-0.44483354592394864	14.357009565926091	0.0010015102340680724
HCC	chr9	18776789	100422869	MIR3152	+	-203483	74	-2.4753466462302534	-0.6942362562778494	14.356851878252066	0.0010015839748825429
HCC	chr9	127096304	23452	ANGPTL2	-	-26461	35417	-2.7073317147273195	-0.6522498299447997	14.356798853601916	0.0010016020415340538
HCC	chr7	57424600	100422939	MIR3147	+	-19575	66	1.858579730558207	-0.15612057163666876	14.356340913424713	0.001001835541095989
HCC	chr9	127013991	9649	RALGPS1	+	-51766	255221	-2.605929968404219	-0.2872234027533127	14.356189691282871	0.001001905865815448
HCC	chr11	124617363	84897	TBRG1	+	5483	13081	-2.20577138661755	-0.29843168670617626	14.356011392959708	0.0010019906050153207
HCC	chr7	98860563	222865	TMEM130	-	-9487	23563	-2.183002147284346	-0.5344524152291108	14.35582889881735	0.0010020768928022032
HCC	chr10	26698022	23590	PDSS1	+	-598	49374	-2.726709162953381	0.1255123945996806	14.355811136907853	0.0010020768928022032
HCC	chr9	93300305	445577	C9orf129	-	-46109	28216	-2.671399933697233	-1.2510682087794636	14.355557515276601	0.001002201740446456
HCC	chr8	11577273	83655	LINC00208	+	-738	4807	-2.28145739764893	-0.5481281937999001	14.355412515897001	0.0010022687790343084
HCC	chr7	27169262	442920	MIR196B	-	-301	84	2.4161264230230595	0.28721231222637383	14.35530369802445	0.0010023125300804242
HCC	chr4	139083873	1998	ELF2	-	-541	26698	-3.3689949873522385	-0.408462181413809	14.35529220792874	0.0010023125300804242
HCC	chr20	37904395	128434	VSTM2L	+	-1298	42249	-2.0384933394123808	0.2859293493083069	14.355201806520917	0.0010023505093681691
HCC	chr17	50091830	5164	PDK2	+	2907	16633	-2.276929929746565	-0.7386454989064389	14.354957874121737	0.001002470232967942
HCC	chr9	131013321	10319	LAMC3	+	-4204	83943	-2.523548014329514	-0.6401332739086891	14.35491780699455	0.0010024814178256005
HCC	chr22	36933692	1439	CSF2RB	+	-20059	26805	-2.2695769389102414	-0.9848099191817421	14.354665192044472	0.001002598353786307
HCC	chr10	1754612	105	ADARB2	-	17136	560164	-2.0188820194365045	-0.5564303559114157	14.35464875850915	0.001002598353786307
HCC	chr21	45998181	1291	COL6A1	+	-16432	23301	-2.513442855132066	-0.5872842656283319	14.354641019572938	0.001002598353786307
HCC	chr15	26971374	2567	GABRG3	+	-92	510052	2.387726832443575	0.41120538381979516	14.354334069407322	0.0010027516699126215
HCC	chr11	2204892	100616126	MIR4686	+	-31829	76	-1.9869423004260116	-0.07014863809507423	14.353999558502448	0.0010029179142340538
HCC	chr20	64209775	4661	MYT1	+	-45301	77780	-2.4683232622127393	-0.46405526920283197	14.353983834303158	0.0010029179142340538
HCC	chr10	130742187	100422867	MIR378C	-	-220481	81	-1.8591987478757113	0.09604016516995045	14.353934336418611	0.0010029341285297546
HCC	chr11	8081061	7275	TUB	+	301	24746	2.9347586522628366	-0.07037376707287923	14.353784174372905	0.0010030039681925063
HCC	chr5	45889581	348980	HCN1	-	193463	441169	-1.9309935183603721	-0.9191799470486678	14.353684474084883	0.0010030469290388745
HCC	chr19	48615070	54854	FAM83E	-	1633	12838	-1.936175258936566	-0.04229646022087828	14.353656834370206	0.0010030515007117477
HCC	chr7	99888945	81392	OR2AE1	-	11912	972	-2.185774367940472	-0.47318783409888426	14.353565551313565	0.0010030899793463117
HCC	chr17	74907099	283985	FADS6	-	13288	16501	-2.718412548868152	-0.11472888228505805	14.353457491417679	0.0010031373981984888
HCC	chr13	27919174	3651	PDX1	+	857	6284	-2.6137880977335293	-0.2681497883808653	14.352887309322597	0.0010034310792606661
HCC	chr6	44064258	101929705	LOC101929705	-	-10394	78929	-2.293347965730573	-0.3707683917028125	14.352792100046848	0.001003471665484334
HCC	chr2	106520727	927	CD8B2	+	-33371	23740	-2.2830726026657633	-0.7639204069688871	14.35256894045888	0.0010035804531104099
HCC	chr1	24089684	127294	MYOM3	-	-22491	56135	-2.2851256040868573	-0.8658179477844038	14.352430616390969	0.001003639807867908
HCC	chr1	2644335	79258	MMEL1	-	11293	42401	-2.2549715280092633	-0.439453757262487	14.352419477063101	0.001003639807867908
HCC	chr14	105167443	3714	JAG2	-	-1381	27844	2.5094630834047202	-0.8140486531850578	14.352342007055427	0.0010036709464801112
HCC	chr22	11605756	102723769	LOC102723769	+	291650	59129	-1.8198181827297062	0.48435577139126096	14.352184256631695	0.0010037448845849198
HCC	chr2	100289322	164832	LONRF2	-	-33411	49443	-2.586747466770325	-0.3733322524664856	14.352115439874943	0.0010037714133185845
HCC	chr10	45678628	93550	ZFAND4	-	5815	57313	-2.1048380801368283	-0.5054850596001136	14.35197507287615	0.0010038360907060056
HCC	chr1	197917901	56956	LHX9	+	-514	12757	2.275455776262299	0.5444494787898405	14.351607073278416	0.0010040221549541498
HCC	chr22	50531684	440836	ODF3B	-	-895	2171	-3.5325702529531977	-0.3781198097785331	14.351398572251174	0.001004123185791289
HCC	chr12	50059966	41	ASIC1	+	-2329	25986	-2.0872956994489993	-0.2820734827889153	14.351037272295756	0.00100430573012815
HCC	chr8	98949416	116039	OSR2	+	-5013	7702	2.2672542205795	-0.4963027742875366	14.350972946628382	0.001004311311803427
HCC	chr1	231693954	27185	DISC1	+	-67139	239892	-1.996482321478789	-0.33465842358899517	14.350970425999549	0.001004311311803427
HCC	chr2	212538600	2066	ERBB4	-	-28	1162912	2.1148142844416125	-0.025275745265699603	14.350969642918052	0.001004311311803427
HCC	chr4	48491197	326340	ZAR1	+	-945	4138	1.9728652975953431	-0.5678386492449651	14.350175398091274	0.0010047249042260606
HCC	chr10	126388298	8038	ADAM12	-	-260	347217	2.106220436400027	-0.36950778096452663	14.350101548650798	0.0010047541458149901
HCC	chr2	74198620	10797	MTHFD2	+	-57	16735	2.32738536183368	-0.4082532908757926	14.350063518982644	0.0010047642722994462
HCC	chr13	47160820	3356	HTR2A	-	263744	65535	-2.0188622929494136	-0.26207359071458813	14.349929548906399	0.0010048256012075275
HCC	chr17	79047749	114897	C1QTNF1	+	-13450	15490	-2.6140642678718886	-0.02296748301714749	14.349830315391259	0.0010048683940777957
HCC	chr3	44584909	110354863	ZNF660-ZNF197	+	-59	63622	3.057559856044276	-0.080392881258931	14.34967094555688	0.0010049432870037891
HCC	chr3	185656109	646600	IGF2BP2-AS1	+	57143	16536	-2.60872925411384	-0.6919630681374548	14.349531939330213	0.0010049976261832345
HCC	chr11	56332122	219473	OR8K3	+	-13815	939	-2.077173986532807	0.2462230651080248	14.349531037783635	0.0010049976261832345
HCC	chr1	6916370	23261	CAMTA1	+	-131046	102878	-2.4868367096598534	-0.7965692351695429	14.349331941982413	0.0010050937364272142
HCC	chr3	196666854	375387	NRROS	+	-27158	22308	-2.3620490151722215	-1.0434274420671996	14.349244886549265	0.0010051300398824885
HCC	chr10	26217820	2572	GAD2	+	-1513	84813	3.1920987915446006	-0.11775023569381453	14.349024234864675	0.0010052376722032113
HCC	chr19	50155856	126123	IZUMO2	-	-7425	10734	-2.490356958275212	-0.46101562532088164	14.348858366103798	0.0010053160637103016
HCC	chr4	127963387	80167	ABHD18	+	1869	74456	-1.839165176835528	0.03886381635509131	14.34846946506089	0.0010055135691652663
HCC	chr19	45804483	81492	RSPH6A	-	-10864	19638	-2.572976040605407	-0.4045373381970662	14.347889044545731	0.0010058134240520775
HCC	chr1	33625012	7579	ZSCAN20	+	-152381	23765	-2.661969348572404	-0.6665629821091067	14.347653707305241	0.001005928976899383
HCC	chr4	15778993	952	CD38	+	-728	74979	3.498030385165037	-0.7766120120796031	14.347455629133812	0.0010060246339081884
HCC	chr9	136194038	8022	LHX3	-	-9135	6924	1.8930906736137307	0.2088778625129253	14.347338118955175	0.0010060772460416512
HCC	chr10	30835333	105376480	LOC105376480	+	-112114	522	-2.4499478156548258	-0.6199890535338556	14.347235032953762	0.0010061221528135799
HCC	chr1	5484689	100616421	MIR4689	-	-378052	70	-1.8588750247713024	-0.2876043139349943	14.346603500564587	0.001006449513648073
HCC	chr1	181326000	100287948	LINC01699	+	-89612	2217	-2.450804025906249	-0.949699474485506	14.346569391803612	0.0010064575632145454
HCC	chr1	22186181	54361	WNT4	-	43155	25722	-2.2056566706512193	-0.4183463242401682	14.346373916451945	0.0010065518798948773
HCC	chr8	744852	401442	LOC401442	+	-6304	1827	-2.118622231879903	-0.36201894607931145	14.346208839688714	0.0010066299523345337
HCC	chr11	60933478	54972	TMEM132A	+	-9037	12719	-2.125142367351859	-0.5872210774511009	14.346098264121316	0.0010066788891358704
HCC	chr16	779574	113000	RPUSD1	-	-8809	3410	-1.8995347348541547	-0.3500157958765935	14.345783226325487	0.0010068371643726511
HCC	chr11	1026805	4588	MUC6	-	-9901	23883	-2.03069577412198	-0.10381903311850199	14.345704146498946	0.0010068692676328832
HCC	chr10	30030415	57608	JCAD	-	-29171	46787	-2.3040555962298654	-0.7332753457798984	14.345605150839603	0.0010069120233242082
HCC	chr13	111116055	100874238	ARHGEF7-AS2	-	377	1867	3.326132574926159	0.042779703041965544	14.34547755001747	0.0010069700802859708
HCC	chr5	107670269	1946	EFNA5	-	-626	294007	2.8601277303552535	0.330616551365167	14.345309441747055	0.0010070498076023837
HCC	chr2	240291417	2817	GPC1	+	144281	32381	-2.183576308715007	0.1308154516222464	14.345152565363819	0.0010071235330833938
HCC	chr6	150069043	79465	ULBP3	-	-104	8102	3.4880628689902826	-0.14489062848447576	14.345109602976521	0.00100713632530216
HCC	chr8	56104824	4342	MOS	-	-9158	1041	-2.5087703957519416	-0.8511378019208928	14.344742378519946	0.0010073225952521904
HCC	chr3	93761611	5627	PROS1	-	-212470	101045	-2.3095050972180555	-1.0603543562370246	14.344481259758382	0.0010074521204864056
HCC	chr11	114400147	10179	RBM7	+	382	10082	-2.517348334984354	-0.4000711899924948	14.344295998515321	0.001007541066271028
HCC	chr2	191664	26751	SH3YL1	-	-64676	38205	-2.199781813697562	-0.8672280245929493	14.343822579140905	0.0010077767939318946
HCC	chr14	28766589	2290	FOXG1	+	483	3206	2.377285060773336	-0.002403375601632421	14.343805015193702	0.0010077767939318946
HCC	chr3	171559713	23043	TNIK	-	99305	113479	-2.383189235897553	-0.3899928965873814	14.343798422255816	0.0010077767939318946
HCC	chr8	46112001	389652	ASNSP1	-	-505642	38429	-2.233993197582905	-0.48480147667707174	14.34374344354844	0.0010077882257991232
HCC	chr5	62296440	3796	KIF2A	+	9722	81023	-2.4803654074488644	-0.7685203144174528	14.343738971136112	0.0010077882257991232
HCC	chr11	1083959	4583	MUC2	+	-9084	35634	-2.344279696771346	-0.770591247983222	14.343713836264811	0.0010077914845905318
HCC	chr3	125960145	152015	ROPN1B	+	8999	14310	-2.2878556228571796	-0.11488526528522752	14.343420434821816	0.001007938354427556
HCC	chr17	76867434	146664	MGAT5B	+	1282	81674	-2.1713256103885206	-0.14783875744696034	14.343371458334133	0.0010079543780797176
HCC	chr7	5083458	389458	RBAKDN	+	-11398	1164	-2.2106032782626492	-0.5336723599655139	14.343169189785975	0.00100805247570264
HCC	chr14	76534769	2103	ESRRB	+	-163422	130491	-2.059848469334552	-1.2037008750537854	14.342952797908112	0.0010081581458638218
HCC	chr8	98948387	116039	OSR2	+	-3984	7702	2.44445749439843	0.2276448181869617	14.342776681093895	0.0010082422585485523
HCC	chr9	122209494	26468	LHX6	-	-12246	19164	-2.5000956079100347	-0.9088506826953975	14.34275403438864	0.0010082441869833953
HCC	chr20	61737574	100128310	LOC100128310	-	17826	2243	-1.8618671074409499	0.2603292494225587	14.342530164558312	0.0010083538828381349
HCC	chr11	114761660	120406	NXPE2	+	-83182	28453	-2.3975920120816125	-0.6943112138481302	14.342236625983425	0.0010085009095054968
HCC	chr7	149789317	23145	SSPO	+	-13275	57923	-2.9630911741959434	-0.8765291905683347	14.342113993347823	0.0010085563996479702
HCC	chr7	538986	441307	HRAT92	+	-18595	4842	-2.2649313252899237	-0.913200746542735	14.342071871784945	0.0010085687618531678
HCC	chr10	76444	347688	TUBB8	-	27206	2351	2.486964180378378	-0.041588969214326005	14.34195594740521	0.001008620662135586
HCC	chr18	79584084	284240	LOC284240	+	-4802	9737	-2.0380999118364653	-1.035241359304371	14.341773783560388	0.001008702861599263
HCC	chr14	96663115	105370646	LINC02299	+	78076	49423	-1.942430862961873	-0.07249378008529275	14.341764431230743	0.001008702861599263
HCC	chr9	97854446	2304	FOXE1	+	-1191	3461	2.12201753473438	-0.8442861617343675	14.341617312688633	0.0010087714832833598
HCC	chr1	155195207	693235	MIR92B	+	-30	96	3.0235050797724603	-0.2783599609780012	14.341576142638083	0.001008783338843043
HCC	chr4	9102707	100287045	FAM90A26	+	70466	2995	-2.362321395657524	-0.41982805009461754	14.34136232934867	0.001008887705737171
HCC	chr1	5345726	100616421	MIR4689	-	-517015	70	-1.8730176871741668	-0.1249245527327631	14.341306041295564	0.0010089076643932805
HCC	chr20	61788490	100128310	LOC100128310	-	68742	2243	-1.8736424810715808	-0.20914429180659247	14.34123959138774	0.0010089330692798467
HCC	chr2	219359616	389075	RESP18	-	26439	5769	-2.5706420038662547	-0.3252577934206209	14.341200201947238	0.0010089398179333024
HCC	chr22	35598046	4151	MB	-	-19291	10574	-2.350141873125912	-1.139982448979938	14.341188912283208	0.0010089398179333024
HCC	chr7	29565011	222171	PRR15	+	522	1763	3.0954527636662736	-0.09769308631059519	14.341123008084494	0.0010089649314995901
HCC	chr4	3036515	100750326	HTT-AS	-	-37999	11269	-2.3094244965027295	-0.13411008461714768	14.340794947462612	0.0010091305533856069
HCC	chr3	37452132	3680	ITGA9	+	190	367469	2.7610272046491575	0.2708277373809195	14.340701254151025	0.0010091705675758567
HCC	chr3	184604401	2049	EPHB3	+	-42602	20610	4.172367702464043	-0.14235478709162216	14.340333338573252	0.0010093575908120432
HCC	chr7	390475	442497	LOC442497	+	-11050	3455	-2.046694967366169	-0.6005767528205667	14.340284041880942	0.0010093738113758461
HCC	chr9	93826590	100422927	MIR4291	+	-7233	65	2.239297674731882	-0.9076053262475136	14.340182827606306	0.0010094178680474383
HCC	chr1	31726447	1307	COL16A1	-	22280	51921	-1.9282114489542548	-0.4463901721626644	14.340058265707299	0.0010094744454547243
HCC	chr7	151690528	51422	PRKAG2	-	-45786	180200	-2.322492802197319	0.06168934018913703	14.33969028486014	0.0010096615608937791
HCC	chr2	52629613	100616431	MIR4431	-	-73002	94	-2.4086731809145343	-0.38526153716910616	14.339407941790483	0.0010097879533030418
HCC	chr10	38611071	399746	ACTR3BP5	+	85525	1645	-2.432956691279382	-0.8723402788126947	14.339406324391767	0.0010097879533030418
HCC	chr20	2710248	57593	EBF4	+	-17370	67231	-2.680141640110108	-1.1741180637887008	14.339397498025974	0.0010097879533030418
HCC	chr10	22476892	100499489	LOC100499489	-	38963	2505	1.9779715927940014	0.11012723577830755	14.339255530592524	0.0010098538883337946
HCC	chr3	142725092	7220	TRPC1	+	-668	83464	1.9685594790082814	0.5953841140616161	14.339140813546706	0.001009905210031314
HCC	chr10	133049205	100128127	ADGRA1-AS1	-	-37492	1449	-2.019086989508585	-0.8523696442583791	14.339117344093367	0.001009907586043862
HCC	chr16	829151	388199	PRR25	+	-23708	8419	-1.9547481383948722	-0.38053073457186354	14.338983844732638	0.0010099689865248605
HCC	chr10	15213635	9397	NMT2	-	44925	60845	-2.2393059090223404	-0.2913003239420215	14.33889523694674	0.0010100063073803824
HCC	chr19	38256286	94274	PPP1R14A	-	-305	5355	2.7571990027164937	-0.16734393430854874	14.338810976152587	0.001010032604541747
HCC	chr12	124410818	102466204	MIR6880	-	73576	62	2.0619934146023087	-0.12879150453598132	14.338793395347437	0.001010032604541747
HCC	chr18	72546392	147381	CBLN2	-	1904	7809	-2.058805715779566	-0.36823648686913374	14.338789101307327	0.001010032604541747
HCC	chr16	88898302	101927793	LOC101927793	+	-14787	3622	-2.341098852547883	-0.7373254204316172	14.338703710422116	0.0010100682023003599
HCC	chr18	34223692	8715	NOL4	-	141	372452	2.0825921694779344	-0.4422019535722114	14.338585956879506	0.0010101211650324349
HCC	chr2	132273898	554226	ANKRD30BL	-	15929	110379	-2.038496076616054	-1.2314265724592313	14.338447379196253	0.0010101853042398287
HCC	chr10	96043361	54619	CCNJ	+	41	17467	2.4178901782217657	-0.039330331698173376	14.338415601757987	0.0010101921397179595
HCC	chr4	29844537	105374561	LINC02472	+	-630245	6870	-1.9795404209776855	-0.6677548333532295	14.338112269017664	0.0010103446966309353
HCC	chr9	41235953	100616194	MIR4477B	-	2118	81	-1.9471383124170802	-0.5591734943241214	14.337951686086651	0.0010104206605529918
HCC	chr10	86942777	6623	SNCG	+	13024	7460	2.1798375286925062	-1.1588969823714617	14.337490118828427	0.0010106581929664289
HCC	chr1	2241553	6497	SKI	+	-12858	81519	-2.3184606852979934	-0.5099599216096665	14.337387581184394	0.0010107030188801548
HCC	chr15	83447521	6457	SH3GL3	+	-293	171514	2.6966324907224513	-0.31150401837273406	14.337350136354011	0.0010107129009994124
HCC	chr4	104581305	80319	CXXC4	-	86404	26596	-1.972975547292242	-0.4746121160112936	14.337325480169945	0.0010107149310658627
HCC	chr22	37052026	79734	KCTD17	+	-290	11655	-2.3536339561688937	-0.42041830019435344	14.33730828100979	0.0010107149310658627
HCC	chr20	62588048	406923	MIR133A2	+	-23136	102	-2.2948051541659535	-0.3899093553994414	14.337169985936086	0.0010107693105925722
HCC	chr10	97859582	401647	GOLGA7B	+	-9344	21341	-2.1630131039487583	-0.48362768003154505	14.337168917766306	0.0010107693105925722
HCC	chr20	59063852	100533975	SLMO2-ATP5E	-	21006	14169	-2.2041708234799966	-0.2864972515201305	14.337041785137032	0.0010108273474453797
HCC	chr19	44939579	346	APOC4	+	2659	3259	-1.9832350353813408	-0.5912907034172641	14.336948996166434	0.0010108669472491095
HCC	chr10	86668539	11155	LDB3	+	25	31490	-2.0152702339965027	-1.094148319399549	14.336399111917373	0.0010111520193532306
HCC	chr6	46015830	53405	CLIC5	-	-59	117437	3.32093190657495	0.40582350344839724	14.336357325879014	0.0010111642384023122
HCC	chr2	176188980	401022	HAGLR	-	22	15770	3.2067897824481175	-0.16732376891205358	14.336259531509441	0.001011202249687498
HCC	chr1	22756344	100616391	MIR4684	+	-36827	82	-2.1672872070318903	-0.30236750896327846	14.336248484536029	0.001011202249687498
HCC	chr1	3203571	100422968	MIR4251	+	-75596	61	-2.0969866383590627	-0.23486118874571207	14.33603740633027	0.0010113054043474434
HCC	chr9	133991977	7410	VAV2	-	-347	230431	-2.9805466404092646	-0.33326410799133804	14.335990345591583	0.0010113149704056028
HCC	chr5	173988749	133491	C5orf47	+	410	16982	-2.3498172579816594	-0.9518247685083584	14.335981528679177	0.0010113149704056028
HCC	chr1	987821	84808	PERM1	-	5704	6919	-2.360067274017901	-0.8386513380474468	14.335942089274326	0.0010113259315092593
HCC	chr19	40223369	79935	CNTD2	-	-3321	4483	2.04219670084264	-0.7887677809885599	14.335853794669639	0.001011359208528931
HCC	chr2	159904733	4065	LY75	-	-23	101401	2.2218539620255573	-0.15133113629345302	14.335842074561953	0.001011359208528931
HCC	chr7	1223978	340260	UNCX	+	8404	4945	-2.256782027287904	0.2728847404976221	14.335774366554631	0.001011385356599718
HCC	chr5	147235034	202374	STK32A	+	-18	152840	2.465899288122305	-0.33999130801860017	14.335544957792642	0.0010114983793491044
HCC	chr9	133528039	389827	MYMK	-	3093	10361	1.7804120982236014	-0.2523485391508449	14.335357757406946	0.0010115887351671916
HCC	chr7	108145743	22798	LAMB4	-	15387	54820	-2.2115548618573393	-0.887679874209429	14.335117255346944	0.0010117077424101385
HCC	chr2	241551954	666	BOK	+	6777	15408	-1.9655610718579974	-0.6806540869879434	14.335059047279614	0.0010117287947458652
HCC	chr7	113017742	101928036	HRAT17	-	22099	41009	-2.469707582055625	-0.03760717849432084	14.3347601442021	0.001011879207592033
HCC	chr9	135783168	57582	KCNT1	+	-80983	90963	-1.785642694127841	0.3315463182528823	14.334645392525626	0.0010119306557925002
HCC	chr19	47853084	1406	CRX	+	-31244	21490	-2.265186286626464	-0.3988865353737322	14.334489070376712	0.0010120044524953736
HCC	chr1	1158802	406984	MIR200B	+	8302	95	2.023992723911072	-0.8536131102450594	14.33418074442276	0.0010121599729665158
HCC	chr5	73120162	134285	TMEM171	+	399	11257	-2.9124241650035287	0.04849585365935546	14.333655815275314	0.0010124319944266294
HCC	chr9	21559967	554202	MIR31HG	-	169	105531	2.9576395785719294	-0.44300476390857524	14.333584731720208	0.001012459986894441
HCC	chrX	12583626	5634	PRPS2	+	207729	32873	-2.190212535574792	-0.8860412040261542	14.33329398640447	0.0010126061221458179
HCC	chr19	3786021	4145	MATK	-	-396	8449	2.759755131934819	-0.6902804112998353	14.333011581859154	0.0010127409813093936
HCC	chr3	161104876	8706	B3GALNT1	-	-19	21013	3.5762945615097705	-0.23412712810838132	14.33300521114743	0.0010127409813093936
HCC	chr7	73296175	55695	NSUN5	-	-12692	6352	-1.7508686413817305	0.4242939371211916	14.332881398696252	0.001012797348964988
HCC	chr1	9731221	5293	PIK3CD	+	-39754	37456	-2.3600183743674044	-0.28507785038186556	14.332636879052771	0.0010129186624216922
HCC	chr20	35600827	80307	FER1L4	-	-6735	48826	2.0503397762070787	0.09022074356272937	14.332514382462797	0.0010129743322467566
HCC	chr11	1241229	102466725	MIR6744	+	15376	66	-2.3540102135783996	-0.9792673170490034	14.332348835845117	0.0010130531704961652
HCC	chr8	12951407	57604	TRMT9B	+	-5733	84102	2.7729417502421985	-0.7130040790615608	14.332140279462024	0.001013155160953996
HCC	chr22	45323098	55007	FAM118A	+	-4655	23513	2.038843299694309	-0.5009012537024229	14.331889299353897	0.0010132799952419923
HCC	chr4	30092749	5099	PCDH7	+	627659	4928	-2.305856429956498	-0.3010585058707636	14.331217550898891	0.0010136313679930532
HCC	chr16	57284940	51090	PLLP	-	268	28576	-2.9991209982787073	-0.252594685933504	14.331080474450388	0.001013694928346246
HCC	chr22	19873747	54584	GNB1L	-	18808	66529	-2.2571271368747974	-0.2867317200217297	14.331028173787232	0.0010137128434642068
HCC	chr1	2783640	100287898	TTC34	-	-6025	148298	-1.8009568496274726	-0.44180828645969034	14.330923732598407	0.001013758835462353
HCC	chr14	100630035	283601	LINC00523	+	27233	15477	-2.5653784335840193	-0.8363110740065708	14.330844648388151	0.0010137911748095887
HCC	chr22	19744218	6899	TBX1	+	12485	26887	-2.0577386842687586	-0.631135359571402	14.330566312415165	0.0010139308218451118
HCC	chr8	35235262	137970	UNC5D	+	195	561094	2.3331616175076944	-0.2969129026801269	14.330374189914913	0.0010140162666251503
HCC	chr5	138055069	51306	FAM13B	-	21956	95198	-2.799537642255414	-0.6666999250327741	14.330369612981015	0.0010140162666251503
HCC	chr8	142492439	575	ADGRB1	+	-28423	80992	-1.9507007835714958	0.12001552818397997	14.330333848161473	0.0010140252814293863
HCC	chr8	759496	401442	LOC401442	+	-20948	1827	-1.8944737144669614	-0.32086843720840275	14.32989534128459	0.0010142512494298208
HCC	chr1	180939425	103344928	KIAA1614-AS1	-	-15462	5197	-2.338848399056148	-0.4919736901786413	14.329352443814997	0.0010145335226663897
HCC	chr4	154489501	54798	DCHS2	-	-2224	169072	-2.600173158505562	-0.43842985095127107	14.328968370612415	0.0010147302645953545
HCC	chr2	128733825	101927881	LOC101927881	+	130775	4128	-1.9681366158815043	-0.46324283504044506	14.328895012753353	0.0010147503199460495
HCC	chr1	200873148	2848	GPR25	+	-193	1224	1.7676905243944447	-0.24670263810738646	14.32888040965809	0.0010147503199460495
HCC	chr19	31421981	57616	TSHZ3	-	72456	41181	-1.8758445337438159	-0.099982163945581	14.328857083956443	0.0010147503199460495
HCC	chr3	14821323	152273	FGD5	+	-2361	115604	-2.4394082397521375	-1.036901922928861	14.328855055050987	0.0010147503199460495
HCC	chr17	79783906	84733	CBX2	+	-5728	9473	-2.072210081469848	-0.3164255361569885	14.328706932182648	0.0010148199072464534
HCC	chr17	50056300	3675	ITGA3	+	-332	34518	2.6508030256282433	-0.642148926776747	14.328433671316752	0.001014956962299224
HCC	chr1	27392757	2827	GPR3	+	-113	3170	2.5263139466855176	-0.9000241004965952	14.328029761960664	0.0010151644840986672
HCC	chr14	70642550	23508	TTC9	+	-763	33574	-2.5710751979673283	-0.47963643878745915	14.327937955648855	0.001015193703521259
HCC	chr16	88391128	84627	ZNF469	+	36343	13287	-2.4351328098728975	-1.1259289287987067	14.327935114170678	0.001015193703521259
HCC	chr7	90596728	5218	CDK14	+	-366	614229	-2.783316645170218	-0.5006831342744165	14.327918499222136	0.001015193703521259
HCC	chr5	508664	6550	SLC9A3	-	-15770	52449	-2.583489945252713	-0.8516219653898431	14.32758938320032	0.001015360934577878
HCC	chr4	28113087	100422937	MIR4275	+	706495	87	-2.306626308252739	-0.16155854556451044	14.327382275921607	0.0010154623803132646
HCC	chr1	111982463	3752	KCND3	-	-6692	213324	-2.467371781623032	-0.37189740662981985	14.327247860723269	0.0010155246233627402
HCC	chr7	1645539	260341	TFAMP1	+	-31069	2223	-2.1418683311823616	-1.075966342052574	14.32700698114892	0.0010156353482363798
HCC	chr18	62616562	54877	ZCCHC2	+	-93137	63319	-1.9523131786347165	-0.6532196920404101	14.327004560046916	0.0010156353482363798
HCC	chr6	169894530	100131532	LOC100131532	+	68093	5056	-2.586788397481902	-0.7359150588968014	14.326924629050609	0.0010156682072987792
HCC	chr7	20331695	101927811	LOC101927811	-	-67	3462	2.480089068577588	-0.1795130361242994	14.32656530371817	0.0010158518187495782
HCC	chr18	10726382	102466735	MIR6788	-	-33267	66	1.8644985513687382	-0.6984028441942892	14.326517982084027	0.001015867088509927
HCC	chr8	143587842	93100	NAPRT	-	9491	3567	2.2140598307294335	-0.7334713258545393	14.32646839476483	0.0010158835812200686
HCC	chr12	132887726	55743	CHFR	-	108	47267	3.9028473774413275	0.1429447602147941	14.326304306111323	0.0010159618646161156
HCC	chr14	106401336	338005	LINC00221	+	81103	13077	-1.953400085713241	-0.2199293830499319	14.325988187913673	0.001016122208721443
HCC	chr9	30199204	401497	LINC01242	-	-209250	19520	-1.9754195979110571	-0.18375712105850725	14.325877116425744	0.001016171893071367
HCC	chr10	49611427	6572	SLC18A3	+	-1126	2420	2.417700584583492	0.24908175196327503	14.325751659743062	0.001016229345175026
HCC	chr4	132227782	104355285	LINC01256	+	363307	87412	-2.0407821257135264	-0.45216002251145176	14.325619476680451	0.0010162904318212797
HCC	chr6	163864170	102724152	LOC102724152	-	192686	7119	-2.117444081833858	-0.52914028580446	14.32544180799588	0.00101637607900054
HCC	chr12	47977003	79022	TMEM106C	+	-13456	5332	-1.8236945522481038	0.37491887234082505	14.325150035035037	0.0010165233439043385
HCC	chr7	51386970	23242	COBL	-	70109	252462	-2.569844434590397	-0.7959528972876515	14.325004449936777	0.0010165916857775713
HCC	chr10	132204656	10570	DPYSL4	+	-17746	18867	-2.299775296061585	0.16904092116063427	14.32492590947961	0.0010166207319067461
HCC	chr8	10596746	94137	RP1L1	-	-58361	48758	-2.197373000017402	-0.4532782311610181	14.324912618330352	0.0010166207319067461
HCC	chr22	47592985	400932	LINC00898	-	-38584	10527	-2.1015891826241653	-0.4863369804711297	14.324857269906879	0.0010166403493004053
HCC	chr6	50850610	7021	TFAP2B	+	-31884	28888	2.1230558807029514	0.12875386371931544	14.324553038053956	0.0010167943824977257
HCC	chr10	31057277	220929	ZNF438	-	25340	187302	-2.5005929419143276	-0.49492491913567666	14.32448625313669	0.001016820180586199
HCC	chr8	60922262	100130298	LOC100130298	-	-45486	1628	-2.8785127861444817	-0.41721347525754254	14.324427650061992	0.0010168415601356927
HCC	chr21	42955827	100847013	MIR5692B	-	4813	87	2.4453856301277783	-0.7136695879023148	14.324231935271158	0.0010169333495033486
HCC	chr6	10410025	100130275	TFAP2A-AS1	+	2293	3852	2.1002024465668785	-0.28642457347482647	14.324219678923853	0.0010169333495033486
HCC	chr20	62702215	4923	NTSR1	+	6622	53935	-1.9985182272969078	-0.4616999468517545	14.323991013411423	0.0010170466028822372
HCC	chr3	143121306	9435	CHST2	+	-1530	4239	1.9488975430238042	-0.4321016486066397	14.32392788184891	0.0010170704342113111
HCC	chr7	26277256	29887	SNX10	+	14639	82435	-2.4366766116404723	-0.27313440866227023	14.323865126494297	0.0010170940629567918
HCC	chr12	110671769	84329	HVCN1	-	-17388	40472	-2.819628843199286	-0.9659882831398863	14.32357483144986	0.0010172406355747068
HCC	chr14	29927238	5587	PRKD1	-	142	350616	3.130170282096528	0.11703838146537203	14.32347002315592	0.0010172869925512773
HCC	chr16	1011614	30812	SOX8	+	-29806	5172	-1.860498410333096	0.19250814709590036	14.323425549366199	0.0010173007476463219
HCC	chr4	8789933	3166	HMX1	-	-81884	4771	-1.7159422023339528	-0.06998604918810321	14.323387835384956	0.0010173108501226004
HCC	chr5	103966699	83594	NUDT12	-	403898	13947	-2.4691310404421287	0.2233752475257302	14.323348784016538	0.0010173216755187504
HCC	chr5	170504233	30820	KCNIP1	+	-197	232597	2.6301296041916697	-0.2249110700813323	14.323248964995742	0.0010173653403685323
HCC	chr7	353790	442497	LOC442497	+	25635	3455	-2.0794841940142597	-0.04836585503104306	14.323203964078793	0.001017372448873062
HCC	chr7	8442628	30010	NXPH1	+	-8673	319009	1.8419906190361643	0.07870442016807978	14.323197774708088	0.001017372448873062
HCC	chr9	30560597	401497	LINC01242	-	152143	19520	-2.147225731368188	-0.6291471970488733	14.322775137910305	0.0010175905957582046
HCC	chr10	114403900	84632	AFAP1L2	-	-878	109955	3.6306925220604107	-0.9574645236164474	14.32269551744038	0.0010176229674616704
HCC	chr11	73308860	9828	ARHGEF17	+	-242	60763	2.3862421786747303	-0.053524039232999525	14.322677215372643	0.0010176229674616704
HCC	chr11	64745216	10235	RASGRP2	-	-240	18546	2.6273251749460025	-0.03349816320289632	14.322488821574233	0.0010177145285909354
HCC	chr17	36636477	79922	MRM1	+	-34881	7376	-2.379828870468628	-0.6362883727364438	14.322466971156615	0.0010177160602539257
HCC	chr17	39225584	342667	STAC2	-	-288	15337	2.298969262156098	-0.2769860339555966	14.32204430165627	0.0010179342996400568
HCC	chr1	118987457	6913	TBX15	-	-396	104811	1.9527422116224482	-0.4908272069438747	14.321868071710796	0.001018019311520804
HCC	chr16	31487524	6524	SLC5A2	+	-4406	7653	2.5486210072762026	-0.3909323060291994	14.32184862611087	0.0010180195435379887
HCC	chr15	98648380	3480	IGF1R	+	159	315992	3.1843812719496722	-0.8033226445285507	14.321810169898072	0.0010180300559999216
HCC	chr19	50980267	5650	KLK7	-	-3548	7337	-1.8369562417625174	-0.1955182167502014	14.321628951604978	0.0010181177740577886
HCC	chr11	122728133	84959	UBASH3B	+	-72443	158790	-2.4012948709135524	-0.9526333733360678	14.321489126163726	0.0010181831121408474
HCC	chr6	130365791	154075	SAMD3	-	366	221124	2.6573900508350934	-0.48215708714679095	14.321288329889484	0.00101828143349963
HCC	chr2	86850237	100286979	ANAPC1P1	+	11588	33218	-2.298829411901371	-0.2577092747149617	14.32123915290336	0.001018297748130688
HCC	chr22	36742502	11020	IFT27	-	-33631	3731	-2.154281831376253	-0.7845027397528574	14.320698505023095	0.00101857994615296
HCC	chr3	3801011	100130207	LOC100130207	-	136	100062	2.7407520179811407	-0.4084298626946714	14.320397368276353	0.001018732603977261
HCC	chr3	48717359	51447	IP6K2	-	81	29276	3.631997726259644	-0.10063222543950255	14.320084822719918	0.0010188914597644137
HCC	chr5	1283029	7015	TERT	-	-12018	41876	-2.14786065187653	-0.027244782003503627	14.319516293180882	0.001019188918666951
HCC	chr8	52573244	389658	ALKAL1	-	7783	31425	-2.418711170379764	-0.13883632816472888	14.319474487797137	0.0010192012575537758
HCC	chr3	138945192	103344930	LINC01391	-	1172	8832	2.2560802154370014	-0.44484339203970136	14.319410762328339	0.0010192235912259106
HCC	chr22	46104670	406883	MIRLET7A3	+	8079	74	2.0058776470158652	-0.28934482077069	14.31939520807098	0.0010192235912259106
HCC	chr15	60004622	27023	FOXB1	+	-400	1722	2.03230973998761	0.1648328509623155	14.319363134796852	0.0010192306617414777
HCC	chr11	7251730	143425	SYT9	+	220	217096	2.174926511136336	0.165386763289525	14.319322706241088	0.001019242256119799
HCC	chr5	128131796	6558	SLC12A2	+	-48005	105898	-2.5737234954759365	-0.6907396096824295	14.319132434906379	0.0010193349828224465
HCC	chr14	104362270	145195	C14orf144	+	-138686	52046	-2.174319026109812	-0.2657252725354148	14.319046464757108	0.0010193712385955039
HCC	chr13	113839743	650669	GAS6-AS1	+	-24133	27232	2.2661436692315458	-0.7707314806852654	14.319018765695091	0.001019375941971172
HCC	chr1	17232921	51702	PADI3	+	16177	35135	-2.3141155736502954	-1.0013265172319252	14.318972116887565	0.0010193821257938724
HCC	chr9	130659423	59335	PRDM12	+	5171	18404	2.1475605698061213	-0.5850723755698856	14.318969320173174	0.0010193821257938724
HCC	chr18	47749210	4087	SMAD2	-	-181389	97505	2.832944797683745	-1.5716310756556782	14.318572877259285	0.0010195865231800137
HCC	chr18	79460198	4772	NFATC1	+	-59924	67729	-2.0877738853288608	-0.3482540414259013	14.318486991430582	0.001019620060429955
HCC	chr20	48642336	57580	PREX1	-	-185547	203629	-1.8937978798205677	-0.22754230532418318	14.318472931899063	0.001019620060429955
HCC	chr12	131845348	4326	MMP17	+	-16955	23379	-2.760042443244759	-0.7011584583008641	14.318447056573795	0.0010196237778285783
HCC	chr16	2988821	283875	LINC00514	+	233	5456	-1.9603825774913017	-0.2993062901707619	14.318105592540931	0.0010197984410123357
HCC	chr22	49678565	348645	C22orf34	-	21023	37087	-2.165465492117214	-0.6745364884416482	14.317836475675684	0.0010199339366845116
HCC	chr2	1720844	7837	PXDN	-	-23703	112661	-2.0384835237985732	-0.08348218604552464	14.317649205475405	0.0010200251018938756
HCC	chr14	74575118	4053	LTBP2	-	-37213	114149	-2.230309818427708	-0.2902814162018184	14.3175821535349	0.001020051132668422
HCC	chr9	131842038	2889	RAPGEF1	-	102094	163175	-2.0275315574335844	-0.5322596153876831	14.317546434200906	0.0010200601862481512
HCC	chr8	139643492	51305	KCNK9	-	-59564	102219	-1.8432495797241806	0.6662981418487067	14.317382277039894	0.0010201372060853488
HCC	chr10	45374221	240	ALOX5	+	-55	71954	3.1078837407477726	-0.26341503209795586	14.317366278267215	0.0010201372060853488
HCC	chr5	2751294	153572	IRX2	-	-361	5491	2.002887929670457	-0.2203138763717859	14.317284202669477	0.001020171381729732
HCC	chr4	1406745	54729	NKX1-1	-	303	3511	1.9193667544375195	-0.31653599966283713	14.317195238374978	0.0010202092918771314
HCC	chr15	89031740	11057	ABHD2	+	56410	114211	-1.9266178511111252	-0.5237850618261052	14.316564752126961	0.0010205407284556538
HCC	chr17	32444581	5717	PSMD11	+	-118	38857	-1.7860670474508298	-0.7628241255624951	14.316501906916088	0.0010205644926746971
HCC	chr20	63306071	57642	COL20A1	+	-12885	37748	-1.9217313586422988	-0.45496941704576743	14.316464324858202	0.0010205745614618976
HCC	chr1	18058612	101927876	LINC01654	+	7045	8755	-2.167425520833692	-0.8047659190696395	14.31639271465206	0.001020603078611197
HCC	chr9	124467500	2516	NR5A1	-	-39920	26185	-2.363141535894808	-0.4149598685157728	14.3163039889303	0.0010206337502219188
HCC	chr3	122911975	100129550	LINC02035	+	-25462	5904	-2.383899844504619	0.1761197911098467	14.316298123456349	0.0010206337502219188
HCC	chr4	56049097	9662	CEP135	+	-100289	84556	3.382009933207579	-0.7092679655112792	14.316113613626847	0.0010207234832060297
HCC	chr2	105597105	285000	LOC285000	-	-13454	17463	-2.5970277895233225	-0.9790813736367098	14.31564412013644	0.001020967771694556
HCC	chr4	158566929	59350	RXFP1	+	-45215	124968	-2.312485470230364	0.29249596935861577	14.315555434988049	0.001021005561268717
HCC	chr3	46706020	259236	TMIE	+	-4687	9591	-2.037013573083407	-0.3668527474829239	14.315441427391242	0.0010210570869622136
HCC	chr3	187367213	64108	RTP4	+	1167	3202	2.086733966651877	-0.7681301658591407	14.315352516466412	0.001021095002550649
HCC	chr5	77630332	23440	OTP	-	-8365	9986	1.9951653387179866	0.2683051099339224	14.315007027023498	0.0010212721057842231
HCC	chr12	129840415	121256	TMEM132D	-	-63252	831942	-2.227285454135126	-0.5109492049877268	14.314676253248479	0.001021441255362611
HCC	chr19	3810645	4145	MATK	-	8833	23844	-1.9706909336729883	-0.194574167124601	14.31457444440806	0.0010214861843311296
HCC	chr8	1101558	286083	LOC286083	-	-201049	6574	-2.9315634034297475	-0.8204361467782061	14.314463264355624	0.0010215362006622806
HCC	chr10	103559120	102724341	NEURL1-AS1	-	41678	5663	-2.0924097907092123	-0.7930474596139162	14.314375574314774	0.0010215734722028556
HCC	chr4	47425747	54951	COMMD8	-	-37983	12942	-2.042977668358228	-0.7261280562071665	14.314190914129611	0.0010216633711647297
HCC	chr20	23438525	128817	CSTL1	+	1160	5246	-2.5947610147632725	-0.38282769093663355	14.313771404056311	0.0010218807544537787
HCC	chr17	81128051	442906	MIR338	-	2102	67	-2.2377372985347215	-0.24713468530458532	14.31350390422665	0.0010220156539610893
HCC	chr1	3497694	27237	ARHGEF16	+	-43111	26531	-2.0229750797200228	-0.4214483654084682	14.313364665258995	0.0010220809311740436
HCC	chr12	3601831	100129223	THCAT155	-	109012	9108	-1.8643599942050264	-0.13694828171805454	14.312856584703606	0.0010223376652796433
HCC	chr10	132204580	10570	DPYSL4	+	-17670	18867	-1.916881942351195	-0.25113600329615554	14.312853854767113	0.0010223376652796433
HCC	chr16	88153048	101928880	LINC02182	+	41233	937	-2.368642616398175	-0.6544392726002282	14.312817964857842	0.001022346834945769
HCC	chr9	65566196	220869	CBWD5	+	109638	5996	-1.9885885165271535	-0.6450899153070618	14.312705010665624	0.0010223978583029276
HCC	chr8	12796623	101409254	LINC00681	+	-2383	24052	-2.184033026711242	-0.5054024525950621	14.312645865294321	0.001022419659190236
HCC	chr1	42924634	440584	SLC2A1-AS1	+	34415	24310	2.4179509768456566	-0.08707154287457991	14.312495128344764	0.0010224912082963749
HCC	chr1	1000283	57801	HES4	-	111	1209	3.637635285457316	-0.8497779200131429	14.312406038282177	0.0010225225345476823
HCC	chr11	10603128	10894	LYVE1	-	34310	10953	-2.1265034000726155	-0.36206340224460226	14.312399446221654	0.0010225225345476823
HCC	chr19	31422131	57616	TSHZ3	-	72606	41181	-1.9964850575965487	-0.4805134516273101	14.312249379511677	0.0010225937271567424
HCC	chr10	8054470	2625	GATA3	+	234	20498	2.734199721504331	-0.7334567822790325	14.312137565537675	0.0010226441441767212
HCC	chr5	1293477	7015	TERT	-	-1570	41876	-2.285445525709837	-0.7890113982890663	14.312061631417066	0.0010226750715957703
HCC	chr7	140640816	27147	DENND2A	-	40	122358	3.0257695061511476	-0.8623306603221716	14.311794326482492	0.001022806281738239
HCC	chr17	41821853	60681	FKBP10	+	-9143	10508	-2.5049379593714303	-1.0304217046746336	14.311782115708795	0.001022806281738239
HCC	chr3	44241999	375337	TOPAZ1	+	-113	90213	-2.087290135466029	-0.3516225505305332	14.311558218095257	0.001022917612860119
HCC	chr7	158956479	154822	LINC00689	+	51875	17885	-2.7163919090752486	-1.0702234100787849	14.31153559780686	0.0010229195784777789
HCC	chr7	29989024	9805	SCRN1	-	-785	69707	2.1155042723942588	-0.37744666575334357	14.311468812702422	0.0010229455432235017
HCC	chr17	81400916	100616294	MIR4740	-	138	63	2.035581998896664	-0.6931933110633	14.31142587846206	0.0010229585478560878
HCC	chr1	151839838	100191040	C2CD4D	-	-719	2695	2.3568690117100912	-0.9217788746624206	14.311360251332339	0.001022983884543068
HCC	chr4	8580890	27201	GPR78	+	-400	9534	2.477185672720566	-0.3789094775506113	14.311200180078693	0.0010230605477345828
HCC	chr7	157499251	101927914	LOC101927914	+	-33020	33486	-2.069210440735043	-0.027911721933706057	14.311107200492529	0.0010231007527652634
HCC	chr19	3907853	27231	NMRK2	+	25250	9314	-2.0296103021842153	-0.6603155236633277	14.310749752259685	0.0010232847104729716
HCC	chr6	41372909	9436	NCR2	+	-37119	15098	3.4162661696370433	-0.14204286368933303	14.310513175257068	0.0010234029880761479
HCC	chr20	63408542	1137	CHRNA4	-	47146	18087	-2.339762324090884	-0.24244047624479573	14.310451260690797	0.0010234263180369822
HCC	chr7	128878621	100130705	LOC100130705	+	-12273	5700	-1.8239574571035955	0.08690819327901952	14.31009479915523	0.0010236097985446976
HCC	chr15	82709641	8120	AP3B2	-	-267	50628	3.1247575872254547	-0.29569670668848	14.310072657483794	0.0010236115063497423
HCC	chr3	38589034	6331	SCN5A	-	-60638	101611	-2.051970410822475	-0.716647705301982	14.309961367717861	0.0010236599735748088
HCC	chr9	137957234	105376331	LOC105376331	-	10174	3431	-2.3787404497616698	-0.561910212683132	14.309945524811837	0.0010236599735748088
HCC	chr19	55500603	284297	SSC5D	+	-12100	30597	-2.2760738394955515	-0.34188285368903937	14.30952241562806	0.0010238797459914677
HCC	chr1	213417179	26750	RPS6KC1	+	-365946	223542	-2.627260970896548	-0.7190576633590218	14.309482151778667	0.0010238913114691676
HCC	chr2	26847607	56896	DPYSL5	+	494	102251	1.9207227255941342	-0.10114065681688972	14.30943552809292	0.0010239035251396328
HCC	chr2	98087285	200403	VWA3B	+	-153	149674	2.846345291029351	-0.6421120268502158	14.309421696914924	0.0010239035251396328
HCC	chr11	69828489	2248	FGF3	-	9065	9457	-2.2443509614136	-0.5950120172213046	14.309306477339426	0.0010239558621280092
HCC	chr1	187366141	106144535	LINC01037	+	77487	33595	-1.9826796750154267	-0.6547474296282714	14.309189454706498	0.0010240091827366006
HCC	chr1	6072126	8514	KCNAB2	+	-26012	55080	-2.5099850269873656	-0.5063107043092345	14.309130079246046	0.001024031146594607
HCC	chr7	20783741	221833	SP8	-	-3148	4616	2.1623813583837013	0.03124408821227921	14.309109526407063	0.0010240319918875126
HCC	chr19	41978201	478	ATP1A3	-	-15266	26886	-2.5527578608601087	-1.1398576076514657	14.308925049898995	0.0010241220133131858
HCC	chr16	1194890	25823	TPSG1	-	-30364	3604	-2.187792497409839	-0.23226080623295872	14.308535649579746	0.0010243235441944475
HCC	chr3	160450349	100174949	TRIM59-IFT80	-	511	192853	1.783613122877394	0.16127258064134115	14.308497749988707	0.0010243338292005733
HCC	chr15	65292287	26831	RNU5A-1	+	3764	117	-2.569838876694246	-1.0515258823756184	14.308455788750678	0.0010243463245739237
HCC	chr7	954012	11033	ADAP1	-	-671	56784	3.318734917793818	-0.5461199765259336	14.30841765153233	0.00102435673933062
HCC	chr11	18046284	7166	TPH1	-	5496	20252	2.3340997347505925	-0.4677805177683126	14.308271950407168	0.0010244256884594488
HCC	chr7	1123868	84310	C7orf50	-	-14389	141271	2.0374066715260546	-0.23922866712537494	14.308228330136672	0.001024437361654275
HCC	chr16	89166938	400558	LINC02138	+	-555	2765	-1.7031129279748494	0.315080027074258	14.30821250528285	0.001024437361654275
HCC	chr2	119116998	165257	C1QL2	-	-41897	2653	-2.351713597672954	-0.8892720708061136	14.308185870575365	0.0010244415180348367
HCC	chr2	202034021	8324	FZD7	+	566	3851	3.379468233648324	-0.0984577460540774	14.308058103857547	0.0010245007127546062
HCC	chr7	16381179	729920	ISPD	-	-40143	333796	-2.8727459443987935	-0.4371951545523732	14.307790417858826	0.0010246360674624367
HCC	chr12	94149367	10154	PLXNC1	+	-644	158953	-2.9425701802150406	0.15899722391222618	14.307394265744065	0.0010248413772370913
HCC	chr16	88262970	101928880	LINC02182	+	-68689	937	-2.0794118997012476	-0.5492773569830308	14.307300473835248	0.0010248761302570006
HCC	chr15	23646013	54551	MAGEL2	-	-1833	4298	-1.982298928213349	-0.6061683558662805	14.307292439256727	0.0010248761302570006
HCC	chr15	25247167	100033447	SNORD115-10	+	178	82	-2.0239499418962796	0.009319331711233524	14.307261103128916	0.0010248828487357574
HCC	chr16	35425673	146481	FRG2DP	-	-54923	3183	-1.8481149213634298	-0.37407389067904695	14.307232622336265	0.0010248880127946003
HCC	chr15	55446540	145788	C15orf65	+	-38015	10188	-2.979435032925923	-1.2025346205864464	14.307042854428445	0.0010249809929727275
HCC	chr12	38163818	144245	ALG10B	+	152937	12972	-1.944626581149305	-0.2663768040130544	14.307001662168794	0.0010249930791169336
HCC	chr16	35751771	400533	LINC02167	+	-5219	10073	-2.0870628350490232	-0.4013601050602111	14.306918454717739	0.0010250201789478058
HCC	chr14	100874835	100126315	MIR665	+	198	72	-1.9021665470918028	-0.7100980561784808	14.30691390259409	0.0010250201789478058
HCC	chr3	141876753	483	ATP1B3	+	-161	49957	-2.6723005641910085	-0.5748041736070686	14.306892256820054	0.0010250216224613282
HCC	chr8	71547509	2138	EYA1	-	-148	350225	2.0615381705454885	-0.239745964408046	14.306784604337075	0.0010250698992004489
HCC	chr3	194687286	131583	FAM43A	+	-1393	3145	2.0195164511004977	0.07627742328511136	14.306704435780837	0.001025096013874533
HCC	chr15	59995358	27023	FOXB1	+	8864	1722	3.7991393483816904	-0.3113670993885959	14.306698659199	0.001025096013874533
HCC	chr6	1610615	2296	FOXC1	+	-169	3449	3.705838560754967	0.047111596122032605	14.306556404583205	0.0010251631383148183
HCC	chr20	430161	10616	RBCK1	+	-22111	2715	1.973873457049086	0.4263307819867445	14.306460349200243	0.0010252051062511222
HCC	chr1	3801457	57470	LRRC47	-	4953	16285	-2.050414792313923	-0.7055898312890849	14.306306681085417	0.00102527845448937
HCC	chr11	1390942	9024	BRSK2	+	-1043	72791	2.220663417458429	-0.2093095464315665	14.306239494471399	0.0010253047034158608
HCC	chr18	48408337	201501	ZBTB7C	-	-1085	382155	2.104026733973624	0.1203651219479121	14.30579640456012	0.0010255256964688977
HCC	chr1	218165011	51018	RRP15	+	120276	52697	2.6938124099739893	0.08492487905600932	14.30579581264923	0.0010255256964688977
HCC	chr8	103371696	115908	CTHRC1	+	-181	11490	2.544622993883281	0.1941761054989735	14.305602085943768	0.0010256109502390707
HCC	chr1	51603720	114883	OSBPL9	+	13154	172346	-2.3597228041190714	-0.5294172917937865	14.305601343296509	0.0010256109502390707
HCC	chr14	93859237	90050	FAM181A	+	59657	10715	-1.8084121883204942	-0.7286407459660552	14.30546551680768	0.0010256746070820583
HCC	chr4	6386166	5522	PPP2R2C	-	4296	61293	-2.1587389001695536	-0.8142426787685367	14.305299816458053	0.0010257545463907302
HCC	chr13	23548547	55504	TNFRSF19	+	21823	105736	-2.067709923049539	-1.152840941359234	14.305207614962534	0.0010257944396245464
HCC	chr13	24541905	143	PARP4	-	29095	91880	1.9818623632125443	0.2809719103852178	14.304970176648311	0.0010259134845071673
HCC	chr16	4609528	124402	UBALD1	-	-5398	6044	2.2256077555789044	-0.16004284550796807	14.304888017356895	0.0010259479110618815
HCC	chr9	136364203	728489	DNLZ	-	392	1912	1.8800963678145042	-0.5674595660506998	14.304557839213633	0.0010261175255522354
HCC	chr9	130333175	256158	HMCN2	+	-67296	168245	-2.3238892454423006	-0.8567759808927763	14.304381541801412	0.0010262032771616242
HCC	chr20	62654718	100127888	SLCO4A1-AS1	-	-11903	3595	-2.7065411022394392	-0.3971483408126521	14.30410669841094	0.0010263427642032722
HCC	chr3	71620890	27086	FOXP1	-	36901	386107	-2.053141935740194	-0.369981424048943	14.303658400018008	0.0010265768594257335
HCC	chr7	391614	442497	LOC442497	+	-12189	3455	-2.102173190187933	0.09656130476234748	14.303597239294852	0.0010265998571305159
HCC	chr20	36312768	22839	DLGAP4	+	-6445	222315	-1.858327487576878	-0.3688622641032481	14.303502375036508	0.0010266412366182096
HCC	chr2	241796665	129807	NEU4	+	12400	8349	-2.340169201151311	-0.459265181564739	14.303413729514027	0.0010266792261740406
HCC	chr10	132115937	282973	JAKMIP3	+	-49970	118843	-2.486223985518453	-0.13232071912800658	14.303375084091577	0.0010266899464005394
HCC	chr20	57440795	100291105	LOC100291105	-	47739	8897	2.0298867160060325	-0.5802362676381407	14.303157956862535	0.0010267980180590935
HCC	chr19	15146270	10994	ILVBL	-	20471	10826	-2.1825895610519765	-0.44396158484649817	14.302983370358447	0.001026882894552921
HCC	chr22	11628710	102723769	LOC102723769	+	268696	59129	-1.8915165082607592	0.19263556375862964	14.302834465878547	0.001026941710418607
HCC	chr14	104881476	283638	CEP170B	+	-16163	31458	-2.673869728724387	-0.43267569679015955	14.30281679070216	0.001026941710418607
HCC	chr1	31714680	1307	COL16A1	-	10513	51921	3.7273209032816013	-1.047547205096321	14.30281129107199	0.001026941710418607
HCC	chr17	80425598	100616359	MIR4730	+	-6180	76	-2.256030074912245	-0.2934480757715985	14.302799599672532	0.001026941710418607
HCC	chr8	98426465	3788	KCNS2	+	557	3774	2.3119993304742015	-0.30982286554858895	14.302734364905199	0.0010269669400703755
HCC	chr6	22569533	154150	HDGFL1	+	-84	2214	-2.5770165234365137	0.130375962451458	14.302691232738468	0.0010269801119948926
HCC	chr1	175599285	7143	TNR	-	-144331	420818	1.8789449635807665	-0.10891941836707938	14.302541277360454	0.001027051565545023
HCC	chr1	182742058	105371644	LINC01688	+	-29196	1680	-3.3895970681051955	-0.6920129278378234	14.302478721758732	0.00102707318136913
HCC	chr4	3861091	348926	FAM86EP	-	-94337	13669	-1.8366488304463156	-0.44428151744334127	14.302459609413319	0.00102707318136913
HCC	chr2	117861775	8886	DDX18	+	-47096	17699	-2.7047865451910686	-0.6149317800640935	14.302444696278158	0.00102707318136913
HCC	chr20	22582551	3170	FOXA2	-	-1912	3460	2.3719174199703534	0.24173157505180387	14.30238707654793	0.0010270942599579272
HCC	chr12	130458900	9271	PIWIL1	+	-121012	33493	-2.349185429781454	-0.8588588708588316	14.302206964672152	0.001027174295207958
HCC	chr7	27143403	3202	HOXA5	-	-265	2617	2.047314846464666	0.2782542320670365	14.302202422872938	0.001027174295207958
HCC	chr7	91266552	8321	FZD1	+	-2084	4350	1.8253311260243432	0.4248292303409846	14.301962950569823	0.0010272946143031923
HCC	chr17	21385606	3768	KCNJ12	+	-9219	43481	-1.947699940306951	-0.24649613657882571	14.301585613855622	0.0010274901965015117
HCC	chr4	7339415	100616471	MIR4798	+	-28965	75	-2.7654864137356947	-0.2987690572732097	14.301505244699442	0.0010275237020945563
HCC	chr1	225887748	10637	LEFTY1	-	-1398	2865	1.8495059712542803	-1.1068296960808892	14.301359745229043	0.0010275927624239034
HCC	chr21	44817682	6612	SUMO3	-	-447	12513	2.6972273897573977	-0.6034699732959501	14.301204505139061	0.0010276671452470517
HCC	chr8	687985	157697	ERICH1	-	-43254	116503	2.9615603348711605	-0.19244375604227837	14.301063301277864	0.0010277235628575712
HCC	chr22	48531479	284933	LOC284933	-	-15908	8488	-1.8338508150748	-0.05107813201624592	14.30105305547168	0.0010277235628575712
HCC	chr16	84806650	83716	CRISPLD2	+	13331	89530	-1.8654245087882442	-0.23509615635486614	14.301044209594814	0.0010277235628575712
HCC	chr11	76189928	7481	WNT11	-	-16602	20205	-2.0751863500522125	-0.4394343854899394	14.300622044504184	0.0010279437077617866
HCC	chr4	183798376	56977	STOX2	+	-354	225509	2.567689551244884	-0.7291480387644957	14.300043678115955	0.0010282492207219815
HCC	chr8	139704349	51305	KCNK9	-	1293	85936	3.642525489316895	-0.26907873573597296	14.299896672753619	0.0010283191536193
HCC	chr7	44954941	64005	MYO1G	-	-24164	16445	-2.8415068610057843	-0.8640283037496297	14.299270332431519	0.0010286509946734349
HCC	chr7	2641735	80727	TTYH3	+	-9766	32834	2.335790363450057	-0.1663355611232368	14.299215334574264	0.0010286706748114675
HCC	chr19	49061545	4909	NTF4	-	-2322	2728	-2.034490327506803	-0.7329361310697667	14.299182403271821	0.0010286782965773656
HCC	chr15	24676065	23742	NPAP1	+	-671	8053	-2.236282635480026	-0.17673102007830208	14.299116132571427	0.0010287041379050126
HCC	chr13	113208586	55795	PCID2	-	-30	31078	-2.6918197623295623	-0.2263189586495582	14.299073567064625	0.001028717025159281
HCC	chr17	79099542	64772	ENGASE	+	-24605	13667	-1.878156036441735	-0.31859314403069766	14.298706507919526	0.0010289072642607191
HCC	chr7	149262417	100289678	ZNF783	+	-246	22824	2.814376670697615	0.07430454386340578	14.298540320328328	0.001028987728750846
HCC	chrX	142268333	51438	MAGEC2	-	63043	2949	-1.926912201265643	-0.45650956220147443	14.298433799122712	0.0010290355816572443
HCC	chr20	57689692	56937	PMEPA1	-	-932	42233	-2.3160735497254112	-0.6339892738389556	14.298123436883301	0.0010291948809511954
HCC	chr15	28055775	4948	OCA2	-	-43537	344437	-2.3751725259062617	-0.5246723340485505	14.298064258886107	0.0010292168579996302
HCC	chr2	238142193	377007	KLHL30	+	-3471	14185	-2.047246109018222	-0.30060699784066564	14.297924752880455	0.001029282757816717
HCC	chr4	69783141	27284	SULT1B1	-	22429	33745	-2.367807355528016	0.13528646771610686	14.297828669597479	0.0010293249173170189
HCC	chr11	68666366	51083	GAL	+	18109	6701	-2.051918890302733	-0.9510746884162704	14.297529988287756	0.0010294778738632532
HCC	chr2	208360536	5746	PTH2R	+	-691	134662	-2.6576036653749053	-0.5148296333088507	14.297059023343387	0.0010297250940826436
HCC	chr16	982204	30812	SOX8	+	-396	5172	2.355031283581161	-0.665283287700463	14.29702103255152	0.0010297354927997532
HCC	chr7	45811783	730234	LOC730234	+	-6554	2682	-2.800325516842655	-0.41101845499224116	14.29681922794488	0.0010298355092127616
HCC	chr11	131584848	101929653	LOC101929653	-	43981	7011	-1.963558603359143	-0.5373343665666589	14.29677835962626	0.0010298400985207193
HCC	chr1	3318049	27237	ARHGEF16	+	136534	26531	-2.553693469159794	-0.6584951469264341	14.296772877188317	0.0010298400985207193
HCC	chr14	33984681	112399	EGLN3	-	33603	26864	-2.1271393286470834	-0.5598852793273603	14.29663593781914	0.0010299046351634048
HCC	chr4	142846491	8821	INPP4B	-	-44	817580	2.8335277310997693	0.18396681423479294	14.296587402010537	0.0010299208058226126
HCC	chr4	31996410	102723828	LINC02506	+	969	158028	-2.3781515342643744	-0.13072192972645327	14.29654477204069	0.001029933745484901
HCC	chr7	152615275	7516	XRCC2	-	-60890	29664	2.0511871358569005	-0.6193398063009394	14.296247534969716	0.0010300860039003455
HCC	chr4	7167433	57537	SORCS2	+	25214	550191	-2.6254706486798502	-0.6021409263759636	14.29597430803883	0.0010302151025923794
HCC	chr7	157614046	406945	MIR153-2	-	39624	87	-2.0067096424251605	-0.30918585040475044	14.295973675843051	0.0010302151025923794
HCC	chr11	72013057	100128494	LOC100128494	+	1234	6620	1.9264270632596672	0.04976901028846192	14.295781172363228	0.0010303100760036155
HCC	chr2	176130023	3234	HOXD8	+	-283	2956	2.263561757295488	-0.32962689157039493	14.295759996661609	0.0010303112781317506
HCC	chr17	30571552	107133515	SMURF2P1-LRRC37BP1	+	4913	61002	-2.2082950070852294	-0.29792696500513827	14.295449551366644	0.0010304708239568304
HCC	chr9	37007546	5079	PAX5	-	-26933	201205	-2.1235719263839274	-0.4422925404668559	14.295306908573593	0.0010305385238848115
HCC	chr17	73769274	400620	LINC02092	+	17548	13974	-1.8924256305329994	-0.25095832785018884	14.295238703279967	0.0010305654742457074
HCC	chr11	377264	338707	B4GALNT4	+	-7469	12323	-2.3842381778305843	-0.4899831414935677	14.295099963348584	0.0010306231481456993
HCC	chr4	102737047	4126	MANBA	-	-23947	129509	-2.766841884904524	0.05407641181733511	14.295078139866426	0.0010306231481456993
HCC	chr7	106054862	6856	SYPL1	-	-57483	21978	-2.6740381278205114	-0.3783026652930218	14.295076427481703	0.0010306231481456993
HCC	chr12	70534989	5787	PTPRB	-	-75035	94154	-2.359516201386084	-0.49924976755168793	14.294877274622905	0.0010307218013449573
HCC	chr3	38548698	9941	EXOG	+	-52426	30034	-2.4990043723318096	-0.5132940490286326	14.29474212291641	0.0010307854164149865
HCC	chr15	70859964	55323	LARP6	-	5699	22742	-2.52841978851751	-0.0727560146957782	14.294682443954557	0.001030807704791046
HCC	chr11	17351809	374383	NCR3LG1	+	-47	25560	2.470397117554629	-0.11736467168006941	14.294594493871031	0.0010308454758770334
HCC	chr20	24871722	8530	CST7	+	77508	10699	-2.125148691567418	-0.44659218800556366	14.29453641847099	0.0010308668875952062
HCC	chr19	13730871	81576	CCDC130	+	889	31539	-2.2078358462280736	-0.4455521061638563	14.294489370291998	0.0010308750815652922
HCC	chr16	1208428	25823	TPSG1	-	-16826	3604	-2.5162425602559515	-0.39500088142874473	14.294483502474407	0.0010308750815652922
HCC	chr5	107670303	1946	EFNA5	-	-592	294007	2.4712456027671124	0.34810304525222907	14.294418432351378	0.0010309003249745748
HCC	chr17	3049311	8386	OR1D5	-	-14296	939	2.860998513737284	-0.8200477479783844	14.294380051231549	0.0010309109522601899
HCC	chr7	138905472	57670	KIAA1549	-	-75846	149938	-2.418664969838921	-0.043631995542132346	14.29433596966355	0.0010309247017616715
HCC	chr10	126350914	8038	ADAM12	-	-37644	347217	-1.8445041304731946	-0.21093615190168732	14.294239155692498	0.0010309673326670849
HCC	chr19	3950860	693222	MIR637	-	-10652	99	-1.9940091114979457	-0.5434865279913194	14.294219575490011	0.0010309676636599849
HCC	chr17	81070864	10458	BAIAP2	+	-35717	75366	2.3739995834741965	-0.8736397349790876	14.293967480473327	0.0010310953510642607
HCC	chr8	142701140	54742	LY6K	+	-1029	4056	-2.41496950799008	-0.12980848803536588	14.293892097285287	0.0010311262498893194
HCC	chr5	73382515	105379033	LINC02230	+	-44609	858	-2.132008036251671	0.2814475410736831	14.293869973869477	0.0010311279743965632
HCC	chr19	3706150	27134	TJP3	+	2187	42477	-2.4566395661964986	-0.61988511908078	14.293822305772636	0.001031143692145018
HCC	chr12	130994188	105755954	ADGRD1-AS1	-	212	3351	-2.592482582273004	-1.2713052167301269	14.293560804444105	0.0010312765553537522
HCC	chr7	101623119	93408	MYL10	-	-6177	15972	-2.0235486027547602	-0.6735023188592625	14.29346734122699	0.0010313173658592638
HCC	chr19	14776623	30817	ADGRE2	-	-304	44231	3.6472103949952475	-0.6575053373703326	14.293326148870221	0.0010313843296645329
HCC	chr11	1773526	1509	CTSD	-	9534	11241	-1.991663731470733	-0.331020523302115	14.293232944466808	0.001031425002873775
HCC	chr15	100943007	101927751	LOC101927751	-	23724	26941	-1.8349204838621078	-0.36517254784921127	14.293176615947942	0.0010314454712538736
HCC	chr11	64971861	283129	MAJIN	-	-230	33862	2.6625642089130235	-0.6786828918663314	14.29311775692613	0.001031461861015084
HCC	chr7	49773671	375567	VWC2	+	-10	143090	2.628025610976184	-0.17874923808844395	14.293108757886877	0.001031461861015084
HCC	chr9	136327530	26086	GPSM1	+	-54	14361	-3.2246085152978994	-0.011726986239122269	14.292756304046826	0.0010316377468685732
HCC	chr3	75669197	401074	LINC00960	+	3084	7023	-1.6584677133434822	2.90886343175396	14.292747530226716	0.0010316377468685732
HCC	chr3	129547394	132243	H1FOO	+	991	3083	-2.179492255460973	-0.42808336392108504	14.29273088533521	0.0010316377468685732
HCC	chr2	5696666	6664	SOX11	+	-3999	8719	1.9766174406129933	0.633543566279281	14.292467976201024	0.0010317714470293525
HCC	chr8	1638036	100507435	DLGAP2-AS1	-	16372	56155	-2.1790324216016104	-0.9318721706072486	14.292132447239261	0.0010319449758749814
HCC	chr12	57461859	2735	GLI1	+	-1708	12114	-1.8174562020565117	-0.3182365798867799	14.291662753828392	0.0010321913640575463
HCC	chr19	46427947	83987	CCDC8	-	14285	3334	-1.8179120123110064	-0.24131171136141585	14.29164512627423	0.0010321913640575463
HCC	chr2	71700544	8291	DYSF	+	-233842	220062	-2.4863004459230718	-0.29006138677449744	14.291515247376687	0.0010322521822149627
HCC	chr11	2933521	7262	PHLDA2	-	4101	1148	-1.9892416808345887	-0.30781444194720314	14.29136006714306	0.0010323268799576465
HCC	chr16	88876988	101927793	LOC101927793	+	6527	3622	-2.2571619348196807	-0.55527100325429	14.29123057939266	0.0010323874918566876
HCC	chr1	119149088	10352	WARS2	-	8416	109457	-2.7707891932421784	-1.2258923203238565	14.291187378306354	0.0010323945658275832
HCC	chr10	2835930	5214	PFKP	+	231590	69286	-1.9941433005076703	-0.3647197751503549	14.291179738860137	0.0010323945658275832
HCC	chr6	168213548	105378137	LOC105378137	-	-12969	1237	-2.32273688606352	-0.54200217788337135	14.291091290490918	0.0010324326723490623
HCC	chr2	240215081	150677	OTOS	-	74425	1628	-2.4863603430864907	-0.27708433897737794	14.29101260766133	0.0010324654239647728
HCC	chr4	177193717	55247	NEIL3	+	116120	53102	-2.3243792852102168	-0.4098478078831735	14.290932044561465	0.0010324992081027756
HCC	chr20	33021048	128859	BPIFB6	+	10600	12400	-2.1138721481394604	0.09292622208967598	14.2908197079783	0.0010325504225866017
HCC	chr13	25061490	5042	PABPC3	+	34648	2429	-2.1975253359148716	-0.7305006067412178	14.290491869840281	0.0010327198653461273
HCC	chr19	35768018	115703	ARHGAP33	+	7497	13308	1.8540456188999406	-0.3989260456220371	14.290434393125203	0.0010327409917941426
HCC	chr22	44393325	101927526	LINC01656	+	50002	1462	-2.026296568598025	-0.3102617445157203	14.290391304845777	0.0010327542244422572
HCC	chr8	141703492	100302147	MIR1302-7	-	-82821	72	-2.016369711451192	-0.35878360978108925	14.29034564659166	0.0010327688674220208
HCC	chr5	172807469	57222	ERGIC1	+	26751	118466	3.114419124733242	-0.5153397057828047	14.289890947706347	0.0010330079646493587
HCC	chr20	62596646	406923	MIR133A2	+	-31734	102	-2.0826159161675077	0.4567355668193128	14.289642318123306	0.0010331340083026218
HCC	chr9	131334819	84814	PLPP7	+	-45125	19569	-2.143209753458695	-0.9945077155370688	14.28918866962276	0.0010333726142807195
HCC	chr15	77798825	84894	LINGO1	-	11811	173991	-2.549716969652791	-0.13172586052070248	14.289087607050675	0.0010334176837430479
HCC	chr16	85294076	197196	LINC00311	+	-11118	5122	1.873176987481272	-0.2524507537676785	14.289031313529026	0.0010334381757659264
HCC	chr3	198427	10752	CHL1	+	-784	50957	2.203665781372128	-0.22838020892920055	14.288310948901142	0.001033823330671539
HCC	chr3	130019613	7200	TRH	+	-45220	3546	-2.064311095733566	-0.6922666311897744	14.288025617698771	0.0010339696354151164
HCC	chr12	7706073	359787	DPPA3	+	5381	6103	-2.296890678783852	-0.3954832806434691	14.28785375798578	0.0010340536234153248
HCC	chr19	10631690	57153	SLC44A2	+	-6195	19065	-2.212648354658392	-0.7476500735951697	14.28781005385816	0.0010340672124826218
HCC	chr16	10820242	780776	TVP23A	-	1448	52119	-2.2864740251808824	-0.49628021228097713	14.287632930144404	0.001034154100765337
HCC	chr19	10364871	7297	TYK2	-	-15701	30045	1.777816049426806	-0.08490805502900502	14.28750291966168	0.001034215110352591
HCC	chr15	44194679	84978	FRMD5	-	233	323686	2.027861649940115	0.4252943422895012	14.287479423113389	0.001034217598971733
HCC	chr15	23565765	7681	MKRN3	+	-458	2713	-1.8943838530117176	0.35119312978352	14.286906054410998	0.0010345222547773459
HCC	chr16	28912872	79874	RABEP2	-	-12339	20791	-2.8103598986724467	-0.6262192563566766	14.28651719888385	0.0010347255669833535
HCC	chr20	29742670	100616194	MIR4477B	+	137714	80	2.105442881878805	-0.390296868996307	14.286472672201533	0.001034739617805672
HCC	chr12	66174706	51643	TMBIM4	-	4634	33137	-2.2524680887964568	-0.37092661411287664	14.286331707418697	0.0010347964048283244
HCC	chr3	142724981	7220	TRPC1	+	-557	83464	2.751690855881302	0.49546152191283127	14.286331440801916	0.0010347964048283244
HCC	chr18	78980539	27164	SALL3	+	-264	18695	2.15954872702122	-0.10466722239695801	14.286261463118215	0.0010348244489222166
HCC	chr18	37320698	105372068	LOC105372068	+	-46238	1941	-2.06662301842199	-0.08708658093561741	14.286186722744397	0.001034855112327119
HCC	chr8	142481520	575	ADGRB1	+	-17504	80992	-2.31928520332953	-0.11499886017529333	14.286046503129178	0.001034915588798861
HCC	chr9	135721668	57582	KCNT1	+	-19483	90963	-2.0008661967118817	-0.7584373255422462	14.28603879418197	0.001034915588798861
HCC	chr20	20712964	57186	RALGAPA2	-	341	322996	2.9680441002893696	-0.16287876861084677	14.285510823709435	0.0010351954851728648
HCC	chr12	50385667	121006	FAM186A	-	-10955	69314	-2.5666441105000577	-0.9120244518253596	14.28536735218647	0.001035263961575726
HCC	chr20	63405555	1137	CHRNA4	-	44159	18087	-1.8788574602146637	-0.02019635014348973	14.285319997458672	0.0010352795762089899
HCC	chr12	126948684	440117	LINC02372	-	73994	5197	-2.4885699153510448	-1.1913802278524341	14.285074809412805	0.001035404008680883
HCC	chr19	21852053	7594	ZNF43	-	-15	47120	3.037561193245857	-0.02247794777118485	14.284949706154116	0.0010354623947656486
HCC	chrX	102652068	9737	GPRASP1	+	-667	7682	2.661611213180893	-0.3374525912566437	14.284917203796113	0.0010354698422670094
HCC	chr12	59597145	9194	SLC16A7	+	-1105	193815	-3.1336052356048705	-0.2104435184006089	14.284842090049692	0.0010355007313508145
HCC	chr16	34153468	104644205	ENPP7P13	+	-384091	14899	-2.089572631255424	-1.2187091165500223	14.284526842029443	0.0010356637383610555
HCC	chr7	118858815	56311	ANKRD7	+	-634157	18073	-1.9528079860396512	-0.4505805968501642	14.284141428785816	0.0010358653841164409
HCC	chr6	117907405	222553	SLC35F1	+	121	410151	3.069109098530418	0.28057388286090856	14.284044556626156	0.0010359082600091933
HCC	chr6	87844228	101928911	LOC101928911	+	-59368	126872	-2.3256882333092714	-0.6522088143129764	14.283284607637693	0.0010363161391005967
HCC	chr17	79669102	100616170	MIR4739	-	-38147	74	-2.2947341906841046	-0.3882591172357443	14.28303931741388	0.0010364407542895835
HCC	chr7	25895582	406940	MIR148A	-	-54404	68	3.304189458595573	-0.004201518775477707	14.282978400418337	0.0010364638558892662
HCC	chr3	8633682	51066	SSUH2	-	-11116	25399	-2.1718210292407263	-0.31740476688477903	14.28289286561423	0.0010365005141309092
HCC	chr8	85642508	100288527	REXO1L2P	-	-13168	1078	-2.05689877015834	0.1950571938382565	14.282689740951064	0.001036601930460452
HCC	chr12	24949115	586	BCAT1	-	-344	139436	3.2350668798455136	-0.9077450248180382	14.282534673167497	0.0010366713151132225
HCC	chr16	31487650	6524	SLC5A2	+	-4532	7653	2.3538137985541945	-0.33874565536904955	14.282515592484522	0.0010366713151132225
HCC	chr16	2224882	1877	E4F1	+	-1394	12255	-1.9853685943054284	-0.38877889670613514	14.282506869921185	0.0010366713151132225
HCC	chr1	9057891	6518	SLC2A5	-	-11937	32883	-2.2793214266060158	-0.7209228051942175	14.28215839255779	0.0010368528133268761
HCC	chr12	14538791	101928290	PLBD1-AS1	+	28941	52024	-2.434264645493285	-1.0154014383814336	14.281338113542162	0.0010372943148072645
HCC	chr13	79119899	100874126	LINC00331	-	279849	52732	-2.093571986390537	-0.6512388629419262	14.281101229693242	0.0010374144163527175
HCC	chr22	48534658	284933	LOC284933	-	-12729	8488	-1.7514545022686034	-0.5035154269524492	14.280870636538278	0.0010375310644994888
HCC	chr12	132263638	100130238	LOC100130238	+	11753	5510	-2.1338808714796778	-0.43338982197241654	14.280712547530115	0.0010376077569128799
HCC	chr13	106534240	1948	EFNB2	-	-800	45310	2.6105280455371394	-0.3680862702833985	14.280681865377034	0.0010376142186194468
HCC	chr4	1489197	54729	NKX1-1	-	82755	3511	-2.43311587961818	-1.1009800444035929	14.280622314370802	0.0010376365949041058
HCC	chr22	26027432	23544	SEZ6L	+	142042	214124	-1.906511810513252	-0.5285234373309143	14.280437009861139	0.0010377282998511599
HCC	chr22	49721636	348645	C22orf34	-	64094	37087	-1.885216547562349	-0.12438706601849543	14.280215970366935	0.0010378397164276247
HCC	chr15	92711123	400451	FAM174B	-	55322	38353	-2.557766991025487	-0.6804305356620644	14.280098874145601	0.0010378835651735192
HCC	chr10	22477665	100499489	LOC100499489	-	39736	2505	1.8860304148732314	-0.5658941155341178	14.280098527558788	0.0010378835651735192
HCC	chr1	161305771	4359	MPZ	-	-4201	5238	2.523295307195099	-0.8682852739805947	14.280075770142979	0.0010378856595259051
HCC	chr12	155275	574538	LOC574538	-	6106	11759	-1.945231554769532	-0.2295120331078435	14.279952038536308	0.0010379434331998832
HCC	chr13	64076833	144766	LINC00355	-	822	89641	-1.9124951622946247	-0.14337778073518961	14.279882117807205	0.0010379715357806754
HCC	chr18	74450781	125704	FAM69C	-	-6487	21541	-2.102920410281018	-0.2198293003640199	14.279771065197536	0.0010380223222908745
HCC	chr21	38660590	2078	ERG	-	-77	280640	2.04878902608455	-0.4500197741138451	14.279714999832983	0.001038042786143279
HCC	chr12	43563503	80070	ADAMTS20	-	11532	198106	-2.3119718767312	-0.8376443844477918	14.279691097953929	0.0010380455125212193
HCC	chr11	119794448	102724301	LOC102724301	+	-64865	10041	-2.393637114338934	-0.7755247547445419	14.279670200879217	0.0010380465818904212
HCC	chr3	74614620	5067	CNTN3	-	93480	258572	2.603016435026527	-0.33945866049427215	14.279622323457069	0.0010380598277606465
HCC	chr2	25332220	100302246	MIR1301	-	3499	82	-2.7479310546048006	-0.6506201626162671	14.279608267261501	0.0010380598277606465
HCC	chr21	45871769	54039	PCBP3	+	-21808	92494	-1.9338528416029859	-0.5603991801447287	14.279249160755288	0.0010382431091864508
HCC	chr10	122164324	10579	TACC2	+	-898	91120	2.0893379150687843	-0.25380987262640065	14.279238048156948	0.0010382431091864508
HCC	chr4	35832694	116984	ARAP2	-	-411245	238536	-2.0157649844994556	-0.8989705967727	14.279089319615615	0.0010383146930951364
HCC	chr8	141641201	389690	MROH5	-	133971	73402	-1.9445557267022664	-0.13292013855972679	14.278778946193597	0.0010384754609786624
HCC	chr5	170504689	30820	KCNIP1	+	-653	232597	-1.9320821479793124	-0.5913061076647171	14.278495288282379	0.0010386215123780926
HCC	chr22	20425623	91179	SCARF2	-	-12236	13276	2.1949481704312794	-0.6960508641590563	14.278439700972221	0.0010386417254493422
HCC	chr8	74920020	83690	CRISPLD1	+	64453	50089	-2.198240167065918	-0.45566719819880325	14.2783456222012	0.001038683179605362
HCC	chr14	36579863	26257	NKX2-8	-	-2751	2604	-2.3622683256316668	-0.22179616346655356	14.278222472851482	0.0010387406783695632
HCC	chr19	51142474	27036	SIGLEC7	+	-173	11226	-1.9960156052370257	0.37656659810307536	14.278095178716448	0.0010388004679341301
HCC	chr17	83088108	284207	METRNL	+	-8417	15436	-2.4551133278772475	-0.24600493681219068	14.278068042846257	0.0010388049825793412
HCC	chr17	82652487	56270	WDR45B	-	3952	33974	-2.4708851401650915	-0.8224067308800432	14.277942497932912	0.001038863810651221
HCC	chr5	179307511	9509	ADAMTS2	-	-37919	234580	-1.9508258166095533	-0.88485981619148	14.277626127676669	0.0010390279754789412
HCC	chr11	128789592	3758	KCNJ1	-	-52942	4521	-2.1061222654350567	-0.6418767772163411	14.277451412313262	0.001039113961291804
HCC	chr11	10931172	729013	ZBED5-AS1	+	-72955	21060	2.2035241291641228	-0.215643634311549	14.27729065891068	0.0010391922459046226
HCC	chr9	122214030	26468	LHX6	-	-7710	19164	2.5583406688787607	-0.38417932706493463	14.277167591646645	0.001039249728532976
HCC	chr5	139848391	84249	PSD2	+	-52570	48646	2.357337663280432	-0.2942557961576116	14.276991455850094	0.0010393365175152083
HCC	chr7	142349854	207147	TRY2P	-	77605	3966	-1.6976989707139845	0.7025155419087966	14.276783323583917	0.0010394409834066762
HCC	chr3	160568647	3840	KPNA4	-	3059	70594	-2.8355764685244584	-0.5546600928748447	14.276593568922081	0.0010395353102168948
HCC	chr4	162739850	100616234	MIR4454	-	-353778	55	-2.375558528238003	-0.0771387993288421	14.276514319950259	0.00103956861104716
HCC	chr9	33383543	364	AQP7	-	-19139	17733	-2.5595770452332873	-0.29378474844856517	14.276375883542727	0.0010396327628671878
HCC	chr10	133204440	8433	UTF1	+	25834	1285	-3.1038883551667205	-0.6704627919231505	14.276360263823136	0.0010396327628671878
HCC	chr4	116705474	133022	TRAM1L1	-	-380106	2027	-1.8566461583157812	0.504298541170421	14.276165576275957	0.0010397220257654031
HCC	chr1	201275408	5317	PKP1	+	8044	49542	-1.874809344522687	-0.4380605939741212	14.276160756021262	0.0010397220257654031
HCC	chr8	145057053	65265	C8orf33	+	-4615	3593	-2.2085442578258685	-0.0029962844287155983	14.27604249365315	0.0010397768846236374
HCC	chr20	44247289	78997	GDAP1L1	+	-31	33660	2.2339281225403678	-0.7958766579720375	14.275187500547887	0.0010402388311665479
HCC	chr2	97735539	7535	ZAP70	+	-1133	5455	-2.5091542131722466	-0.44478684954495995	14.275150028362575	0.0010402490664688827
HCC	chr22	39266768	5155	PDGFB	-	21713	21697	-2.3260146865429205	-1.1993275865627642	14.275062920839751	0.0010402867345788121
HCC	chr16	1016329	30812	SOX8	+	-34521	5172	-2.0943267861473065	-1.05062378092272	14.27480320560278	0.00104041981065038
HCC	chr3	56468596	26059	ERC2	-	233	960053	2.6265775537276097	0.03729040613476269	14.274726675060364	0.0010404431327679434
HCC	chr4	6347836	5522	PPP2R2C	-	-34034	61293	-2.1409114607036503	-0.35382511183998466	14.274723110747445	0.0010404431327679434
HCC	chr17	38478169	57636	ARHGAP23	+	-49693	83917	-2.2951486382290383	-0.8851730774985236	14.274401439763842	0.001040610481850581
HCC	chr11	69842477	2248	FGF3	-	23053	9457	-1.9549684772952083	-0.5740606333896253	14.274010780420546	0.0010408160062028156
HCC	chr20	46210416	958	CD40	+	-92162	11492	-2.0641990325949107	-0.22430788764570145	14.273950855400358	0.0010408386640359505
HCC	chr20	3750031	116835	HSPA12B	+	-17361	20436	2.060209099146724	-0.48757313818147047	14.273871830520548	0.001040871884710688
HCC	chr9	134680449	414316	COL5A1-AS1	-	27606	3459	-2.0630472764529415	-0.359140711310646	14.273741457721663	0.0010409335034483507
HCC	chr1	220882307	100873924	HLX-AS1	-	2167	47378	1.9079314185599916	-0.008570416647175333	14.273609491797593	0.0010409960070838394
HCC	chr10	93425674	26509	MYOF	-	-56643	175889	-2.2924953202553144	-1.065710913119534	14.273489721472075	0.0010410517692079858
HCC	chr16	46731667	91807	MYLK3	-	-16642	46028	-2.283514326136435	-0.7801715876920309	14.273438192434504	0.0010410697888571742
HCC	chr17	78300676	100996291	LINC01993	-	22184	17144	-3.0556887599884015	-0.5969545012471221	14.273408994500187	0.0010410754572404242
HCC	chr16	73037584	463	ZFHX3	-	-10791	265489	-2.321740075207641	-1.0424635286301034	14.273364150772885	0.0010410897797316929
HCC	chr8	101084732	441374	FLJ42969	+	-32678	24198	-2.266745359427379	-0.5634270511284758	14.273125221766037	0.0010412114621114212
HCC	chr20	63398173	1137	CHRNA4	-	36777	18087	-1.8675479561438562	-0.3166119155652114	14.272960294950572	0.0010412922179894436
HCC	chr6	111872974	2534	FYN	-	-478	213121	2.9818778224609845	0.5415878380757386	14.272633471201196	0.0010414623010653894
HCC	chr14	42006930	145581	LRFN5	+	-400074	297696	-2.0903554828756725	-0.6422705807978245	14.272614985376848	0.0010414623010653894
HCC	chr11	134584809	283177	LOC283177	+	-148327	69180	-2.4938096006785706	-0.721611015543846	14.272427713099063	0.0010415554421163084
HCC	chr19	609378	610	HCN2	+	-19485	27267	-1.990207612724784	-0.17267275977682614	14.272293149952116	0.0010416194218235788
HCC	chr10	18710534	221079	ARL5B	+	-51199	22305	-2.427260712236004	-1.0314493080394067	14.271968243796643	0.0010417887540616576
HCC	chr6	150054464	79465	ULBP3	-	-14683	8102	-2.13732579545663	-0.6237696361335658	14.27189824974976	0.0010418170081974093
HCC	chr20	33161939	140683	BPIFA2	+	-91	19570	-2.7602986679158885	-0.630292946566728	14.271800853898178	0.0010418604309071452
HCC	chr4	305152	654254	ZNF732	-	-317	34795	2.1044554282639187	-0.5930987877896041	14.2715345586399	0.001041988981471216
HCC	chr10	129899703	100422873	MIR4297	-	56329	76	-1.7842901557184783	0.19159014909589303	14.271530736978963	0.001041988981471216
HCC	chr20	36864152	140710	SOGA1	-	468	86243	-3.010611387027811	0.23757191494998917	14.271168108384717	0.0010421792616717288
HCC	chr19	17338183	84705	GTPBP3	+	-666	5215	-2.2717960272576736	0.07576200768218068	14.270406427995326	0.0010425878028950777
HCC	chr18	79452427	4772	NFATC1	+	-52153	67729	-2.128855868132481	-0.5944957256512553	14.270392526790175	0.0010425878028950777
HCC	chr1	30765459	7805	LAPTM5	-	7623	25369	-2.3749667900007045	-0.7918699228919789	14.2698953271139	0.001042852751950368
HCC	chr3	123010052	54437	SEMA5B	-	16779	84081	-2.282197301730272	-0.4497303003187593	14.269784072794309	0.0010429038978056837
HCC	chr1	5771344	100616421	MIR4689	-	-91397	70	-2.7366342508214165	-0.08149313579054267	14.269731332113956	0.0010429226232905558
HCC	chr10	3332008	105376360	LOC105376360	+	-13313	432069	-2.5616768360464595	-0.18174355141486517	14.269386588448185	0.0010430855564642866
HCC	chr1	30244935	101929406	LINC01648	-	207323	23661	-2.1136734387379157	-0.6043704078453931	14.269384120701801	0.0010430855564642866
HCC	chr6	15244754	3720	JARID2	+	1221	276068	2.194304019495455	-0.1187130503671036	14.269380469023993	0.0010430855564642866
HCC	chr3	129570767	132243	H1FOO	+	-22382	3083	-2.928980898993243	-0.7938243496563552	14.269300919383063	0.0010431191432829267
HCC	chr8	135665295	10656	KHDRBS3	+	-207830	190145	-2.01971435420972	-0.32814421772640673	14.269270081964052	0.0010431257341254167
HCC	chr11	128720862	100507392	SENCR	-	24839	4352	-2.2622218704896127	-0.34726245866236566	14.269142134222434	0.001043186146421659
HCC	chr17	81519382	71	ACTG1	-	6583	2829	2.617793781661001	-0.23573681924323742	14.268918156250464	0.001043299790900964
HCC	chr1	2348178	100129534	LOC100129534	-	-4483	2247	-2.038487404502708	0.009328364981810808	14.268608953186124	0.0010434606948177877
HCC	chr5	175871661	10814	CPLX2	+	-163	12523	2.481543278858083	-0.810275458093657	14.268334269204843	0.0010436024840288578
HCC	chr2	202034062	8324	FZD7	+	525	3851	3.1031692427077306	-0.43801685594334816	14.268121231355003	0.0010437101079856454
HCC	chr3	186193964	2119	ETV5	-	84852	62796	2.167890943741477	-0.2047441962008166	14.267954722706477	0.0010437919393522623
HCC	chr10	90857849	3363	HTR7	-	-65	117096	3.056471366410202	-0.5792008420753967	14.267765444067336	0.0010438864058624168
HCC	chr6	31572393	4049	LTA	+	-99	2030	-2.1188736051509505	-0.2505227248415827	14.2675920749042	0.0010439720566569881
HCC	chr2	73269008	150726	FBXO41	-	-622	14949	1.9413687218144298	-0.5901186993489101	14.267515007874465	0.0010440042963155026
HCC	chr17	41315764	83902	KRTAP17-1	-	69	779	-1.9523548849069767	-0.9140664872273739	14.26739938317992	0.0010440579251758588
HCC	chr13	112176665	100506016	LOC100506016	-	15955	5554	-2.047090546460874	-0.7702052993211788	14.267056982355374	0.0010442373659810666
HCC	chr22	48506721	25817	FAM19A5	+	-17261	262476	-2.245819567991983	0.012605650845864182	14.266844265193825	0.0010443448787790682
HCC	chr19	15233588	79852	EPHX3	-	541	6126	2.216987880354668	-0.09033335676109011	14.266793852577159	0.0010443623405836995
HCC	chr20	24806190	8530	CST7	+	143040	10699	-2.0377353846174704	0.3466974937321793	14.266497819239213	0.001044516102270956
HCC	chr15	40252850	644809	C15orf56	-	-59	2245	3.371816049766935	-0.8325596667172891	14.266407208156934	0.0010445558761411242
HCC	chr5	7396340	108	ADCY2	+	-110	433852	2.118960612444339	-0.14912152313139265	14.266387364218296	0.0010445563767977287
HCC	chr5	132257795	8572	PDLIM4	+	-137	15797	2.08708148442732	-0.1803497778835042	14.26615796573897	0.0010446712750799307
HCC	chr6	108168592	7101	NR2E1	+	-569	20787	3.0041976276345537	-0.11438202332233105	14.266142459988856	0.0010446712750799307
HCC	chr19	17973861	3780	KCNN1	+	-22559	47820	-2.1442659514943245	-0.6604833744235525	14.266097319499522	0.0010446858167733044
HCC	chrX	58265180	7789	ZXDA	-	354547	5204	-2.531118273086492	-1.1026707645108076	14.265818063232203	0.0010448303137647475
HCC	chr5	5239809	170690	ADAMTS16	+	-99479	179973	-2.3013022418519777	-0.2835357735843561	14.26569597851472	0.001044887572929487
HCC	chr12	110661097	84329	HVCN1	-	-28060	40472	-2.6037756832783567	-0.37884552757203327	14.2655789157279	0.0010449357160155642
HCC	chr1	31742887	100423028	MIR4254	-	-15848	76	-2.299067068890862	-0.23973255715655023	14.265571379247412	0.0010449357160155642
HCC	chr18	12410223	10650	PRELID3A	+	-2327	24342	-2.506388577722224	-0.5583279361463064	14.265457981626554	0.0010449881581806174
HCC	chr17	9988911	8522	GAS7	-	29462	48841	-2.526673079384034	-0.9302538588203295	14.265365688189775	0.001045028885373128
HCC	chr11	10693666	10335	MRVI1	-	92	120484	-2.115681592764759	0.09132286100849608	14.265293348436614	0.0010450585350212233
HCC	chr19	19592770	80714	PBX4	-	-26146	57210	-2.9699367142313724	-0.41302995078473187	14.265148752684873	0.0010451283073811277
HCC	chr9	88529151	158046	NXNL2	+	5950	9447	-2.0367660197385757	-0.8008584205594631	14.264634892947814	0.001045397761052496
HCC	chr4	160832998	109729132	LINC02233	-	1055214	111279	-1.9321196030019832	-0.40835807376806893	14.26462568239696	0.001045397761052496
HCC	chr17	81135911	100302229	MIR1250	-	2603	113	-2.4315386914104162	-0.5289751996483418	14.264567480386233	0.0010454195690181493
HCC	chr19	13575121	773	CACNA1A	-	68661	300018	-2.0138714996008384	-0.6215592615494904	14.26451209650537	0.0010454398122206367
HCC	chr19	50659078	342918	C19orf81	+	-9633	9866	1.896264460195961	-0.15454299909649227	14.26445119486435	0.001045463120830916
HCC	chr18	79780647	26251	KCNG2	+	83021	36149	-2.1523279894450242	-1.1265063578407633	14.264387931995298	0.001045487741678114
HCC	chr9	10941018	101929428	PTPRD-AS2	+	-327812	7215	-2.068888813669564	-0.14926093271355215	14.264220862239817	0.0010455700283824758
HCC	chr9	126650631	4010	LMX1B	+	-36188	86590	-2.1984860488534235	-0.45382377967836784	14.264154252917287	0.0010455965110559337
HCC	chr2	240747810	375318	AQP12A	+	-55965	6639	-2.54906862406577	-0.6902790749192174	14.264109912364297	0.0010456106232171743
HCC	chr13	112680945	23250	ATP11A	+	9384	196840	-2.2940390936486637	-0.9358340591148339	14.264021078448913	0.0010456494542175384
HCC	chr18	79449697	4772	NFATC1	+	-49423	67729	-2.4321209360590297	0.15070646866960455	14.263845997426742	0.0010457362053207903
HCC	chr15	66155386	84465	MEGF11	-	-98351	358442	-1.9567059428302271	-0.5713651551326043	14.263766539670812	0.0010457698315874038
HCC	chr22	11628529	102723769	LOC102723769	+	268877	59129	-2.1211441633567683	0.14573768457658726	14.263725230280961	0.0010457822623302086
HCC	chr14	102915061	81693	AMN	+	7595	8187	-2.233742770230326	-0.9572384893239521	14.263270186067828	0.0010460246064472583
HCC	chr11	380105	338707	B4GALNT4	+	-10310	12323	-1.9492416288936072	-0.1771713338215875	14.263201762434566	0.0010460521098608789
HCC	chr10	132884402	54777	CFAP46	-	-58183	134194	-1.8907001295798143	-0.297587717722448	14.26286214370424	0.0010462223289940708
HCC	chr8	138497015	51059	FAM135B	-	193	366800	2.4255277591600777	-0.06264705689537528	14.262857643010591	0.0010462223289940708
HCC	chr22	46353242	55687	TRMU	+	-17841	21940	-2.0094389323558017	-0.7113109789268934	14.262677083660972	0.0010463121742825435
HCC	chr12	48981355	7471	WNT1	+	-2902	4161	2.3660131634975303	-0.4529119648860073	14.261732792211284	0.0010468267227608558
HCC	chr4	183504730	389247	LOC389247	-	215	9779	-2.4728904744803617	0.12078578552589982	14.261529121937258	0.0010469294759025986
HCC	chr16	85615029	23199	GSE1	+	-1899	63077	2.2099721342269465	-1.0049557823962858	14.26140857006942	0.001046985534224697
HCC	chr2	3563448	100506054	RNASEH1-AS1	+	-5061	3364	-2.3513729946920434	-0.7606934600719815	14.261390474663557	0.001046985534224697
HCC	chr19	2869725	80032	ZNF556	+	-2390	11171	-2.307406945764271	-0.4403581287484403	14.261168190109125	0.001047098659201399
HCC	chr10	132992741	399829	LINC01168	+	-27207	10964	-1.9736092366757212	-0.3067885253773599	14.261148263368902	0.001047099211069567
HCC	chr6	64023762	23469	PHF3	+	-377236	68997	-2.435107834214454	-0.5079167647682727	14.260687090572432	0.0010473452743482493
HCC	chr1	201075087	779	CACNA1S	-	-37479	73055	-2.122798056458501	0.041540259808900755	14.260601771002122	0.0010473822163989163
HCC	chr20	64049538	54345	SOX18	-	-88	1901	3.1516065507676543	-0.23685712078818216	14.26055679035072	0.0010473967111113878
HCC	chr7	157485009	101927914	LOC101927914	+	-18778	33486	-2.021344821379352	-0.28324611811986006	14.260507821063285	0.0010474134258353595
HCC	chr11	61509689	390205	LRRC10B	+	-889	2219	2.5488864608108828	-0.24274207707150036	14.260437991880885	0.0010474417498625432
HCC	chr8	38422231	137994	LETM2	+	-35100	22394	-2.557536236449774	-1.036150049260413	14.26034494528647	0.001047482996205221
HCC	chr16	67394368	51673	TPPP3	-	833	3729	-2.52517232861237	-0.6355507463837617	14.260245313018466	0.0010475279096660024
HCC	chr19	36257583	147929	ZNF565	-	42499	33025	2.2558589307392256	-1.2404157223150902	14.26022286216103	0.001047529867491941
HCC	chr11	42873939	399881	HNRNPKP3	-	-395430	7866	-1.8366122179902475	0.26625691975802623	14.260115937647281	0.0010475788420230803
HCC	chr12	132303382	50614	GALNT9	-	-25937	132948	-2.494777246304753	-0.3989504271642051	14.259928534928697	0.0010476726158571382
HCC	chr1	160116345	477	ATP1A2	+	-615	27855	-1.8643040510480449	-0.5541646635074511	14.259710898854635	0.001047783229186833
HCC	chr10	79647384	105378385	LOC105378385	-	-15801	34428	-2.574503539209318	-0.6515233241397117	14.259613909289186	0.001047826684914622
HCC	chr4	7422370	768239	PSAPL1	-	-12603	4680	-2.403055376258305	-0.38020961398861974	14.259343436883597	0.001047966733888778
HCC	chr1	19664997	3362	HTR6	+	290	15680	2.7078128542510407	-1.39252777985966	14.25916458023201	0.0010480464652855143
HCC	chr3	75780211	100131827	ZNF717	-	-4791	55042	-3.16731018722449	-0.7559395673127962	14.25916238369122	0.0010480464652855143
HCC	chr6	40490039	57497	LRFN2	-	-97425	195831	-2.0843424583210197	-0.7858800238851145	14.259005356573901	0.001048123366069045
HCC	chr7	128031398	64101	LRRC4	-	449	3879	2.0551751384170047	-0.06303554843039119	14.25893464987736	0.0010481521994757795
HCC	chr17	44904706	100528020	FAM187A	+	-876	1561	-2.376658569954163	-1.1288855234595394	14.258744962122556	0.0010482472986025264
HCC	chr17	79485781	146713	RBFOX3	-	-30367	426804	-3.460860593455935	-0.8558365412221394	14.25863068497874	0.0010483004033401523
HCC	chr8	141361845	2843	GPR20	-	-5420	10780	-1.8316371505973805	-0.1307848988699148	14.258550930057748	0.0010483342818407133
HCC	chr17	27519586	8844	KSR1	+	-47576	151683	-2.2678119397035545	-0.5883165461753077	14.25844769197468	0.0010483812421889606
HCC	chr18	7117363	284217	LAMA1	-	-451	176071	2.2084015501508163	-0.5808600929510433	14.258335787822361	0.0010484330322183403
HCC	chr10	72007523	9469	CHST3	+	-43161	49203	-2.277909652419365	-0.012816255144186047	14.258168127532286	0.0010485158860762762
HCC	chr1	20553738	163933	FAM43B	+	-1299	2582	2.7758799276367294	-0.8959813731681685	14.257828016140401	0.0010486948307983964
HCC	chr5	192257	389257	LRRC14B	+	-746	4824	-2.653325604954456	-0.1332050948661196	14.257619536671506	0.0010488004519651109
HCC	chr3	123448711	111	ADCY5	-	166	166250	2.024162468550782	-0.5027455225202976	14.257596139865285	0.0010488029413334653
HCC	chr7	4801743	100616465	MIR4656	-	13104	75	-2.065939046909187	-0.21770104926648304	14.257480927906315	0.0010488565962968235
HCC	chr11	79437445	26011	TENM4	-	-3206	787369	2.4022514061198073	0.2722024764982288	14.257281077966795	0.0010489564500576112
HCC	chr18	79783270	26251	KCNG2	+	80398	36149	-2.7978189174751726	-0.38390106113687306	14.257263897722666	0.0010489564500576112
HCC	chr17	21416791	3768	KCNJ12	+	-40404	43481	-1.8750507439113273	0.5282641448303064	14.257209058987144	0.001048976464066028
HCC	chr1	68238368	79971	WLS	-	5767	107244	-2.218206844578887	-0.2955820965953903	14.257149346822885	0.0010489991948016246
HCC	chr18	46448108	125336	LOXHD1	-	-70978	41833	-2.7159451638260896	0.1583103470276977	14.25702751856987	0.001049056548273365
HCC	chr14	55766290	645683	RPL13AP3	+	-45	1473	-2.4059130534737356	-0.646458286790722	14.25700714254878	0.001049057355271906
HCC	chr15	50252745	3067	HDC	-	-13220	24017	-2.745934608243106	-0.23647860833093146	14.256972417261736	0.0010490661605177377
HCC	chr12	80559242	374462	PTPRQ	+	-114896	235844	-2.2381442444427857	-1.0275797271452851	14.256900289733828	0.0010490958140535944
HCC	chr18	72869198	100505797	LOC100505797	+	-158	12360	2.3261390500501036	-0.10950057697060664	14.25661348869567	0.001049245139609302
HCC	chr19	7977304	1994	ELAVL1	-	-28341	47073	-2.644239497027803	-0.4063842983720139	14.256377553019355	0.0010493661261804493
HCC	chr9	99359460	100996569	NAMA	-	-15797	19918	-2.156401365808053	0.005713118008776213	14.256327779352382	0.0010493833248616977
HCC	chr10	1374624	642394	ADARB2-AS1	+	152006	30379	-2.0406780274444594	-0.8983861828925047	14.25616591328869	0.0010494630253260714
HCC	chr11	131911336	50863	NTM	+	-518	404250	2.4262334581381215	0.09746733834620892	14.255992714661375	0.001049541977776414
HCC	chr14	36581392	26257	NKX2-8	-	-1222	2604	2.0946868907172105	-0.252262245132272	14.255986473140979	0.001049541977776414
HCC	chr3	180828386	101928882	LOC101928882	-	-41792	162589	-2.750751188572008	-0.15226402076041376	14.255558501437342	0.0010497701057095592
HCC	chr3	198380	10752	CHL1	+	-737	50957	1.7404273236481256	-0.19740567035059303	14.255524073343135	0.0010497787522320817
HCC	chr10	129958928	253738	EBF3	-	-4899	128596	2.055868190481992	0.12569490272397157	14.255445437670716	0.0010498120572677834
HCC	chr16	67394698	51673	TPPP3	-	1163	3729	-2.4232152030121465	-0.5538474573408702	14.255312576928006	0.0010498662101071045
HCC	chr8	27981982	286133	SCARA5	-	-10870	122971	-2.025731469579805	-0.47325389137471585	14.255310504473556	0.0010498662101071045
HCC	chr12	119988815	92558	BICDL1	+	1029	104652	-2.6618241537836718	-0.07773595205174663	14.255277253654612	0.0010498742011497114
HCC	chr19	53982461	100126325	MIR935	+	-154	91	2.84828895624308	-0.4327011648706931	14.254884091925092	0.0010500829806157803
HCC	chr12	119804366	11113	CIT	-	-72925	191502	1.9080302806444134	-0.548399539245357	14.254589495401248	0.0010502367992946517
HCC	chr11	65585556	254102	EHBP1L1	+	-9518	16613	2.109361268617866	-0.07179669670134943	14.254387141906221	0.0010503391610786625
HCC	chr18	75087751	284273	ZADH2	-	-117762	10404	-2.3655330184540926	-0.6926341340301109	14.254226124778448	0.0010504161867977736
HCC	chr16	85419335	100847022	MIR5093	-	113010	100	-2.5990348990282284	-0.6800665780621864	14.254186382061775	0.0010504161867977736
HCC	chr20	63001384	128408	BHLHE23	-	-5651	1057	-2.156153156410844	-0.4587656891147454	14.254184098917932	0.0010504161867977736
HCC	chr12	155237	574538	LOC574538	-	6068	11759	-2.109082480242832	-0.25652362157106434	14.254173429256078	0.0010504161867977736
HCC	chr22	23607108	51233	DRICH1	-	-25213	23870	-2.5925096370958784	-0.96071562433523	14.254021540008083	0.0010504795473518717
HCC	chr10	117515093	2018	EMX2	+	27352	7102	-1.8567004143263004	-0.25464699063866836	14.254011849291334	0.0010504795473518717
HCC	chr11	2271055	430	ASCL2	-	103	2455	2.881521330984897	-1.046597790294238	14.25400313598913	0.0010504795473518717
HCC	chr7	150862496	26	AOC1	+	-10019	8815	-2.4795280770633155	-0.8142123055415313	14.253968484436044	0.0010504883261475157
HCC	chr9	135713979	57582	KCNT1	+	-11794	90963	-1.9039284600651076	-0.6506538159641533	14.253896777187308	0.001050517788298616
HCC	chr10	112829227	103344931	LOC103344931	+	-5731	4237	-1.6144173475917256	1.062569390281973	14.253852272083352	0.0010505320676518252
HCC	chr17	79706840	100616170	MIR4739	-	-409	74	-1.9375810858865405	-0.9817525234031043	14.253678115109977	0.0010506127615903822
HCC	chr7	51806752	23242	COBL	-	489891	252462	-2.0728714282789515	-0.6925947710527123	14.253669865845183	0.0010506127615903822
HCC	chr18	76350422	105372207	LINC01893	+	-140912	6315	-2.241972028824155	-0.5945617283380007	14.253622214031545	0.0010506287991592202
HCC	chr19	42153975	100422980	MIR4323	-	20462	69	-1.9514769027451204	-0.4731818018302234	14.253313860492582	0.0010507903808970069
HCC	chr15	92344000	8128	ST8SIA2	+	49887	74842	-1.9310833301812858	-0.3403642068567903	14.253264001250628	0.0010508076538876278
HCC	chr4	1503506	54729	NKX1-1	-	97064	3511	-2.115188375109138	-0.7905632257727502	14.252774236357283	0.001051068455758601
HCC	chr3	129605546	23129	PLXND1	-	-1193	51527	2.5756758360786907	-0.8605739400812681	14.252759102074279	0.001051068455758601
HCC	chr10	72088438	9806	SPOCK2	-	-335	29740	3.0847842943015613	-0.2993152586030308	14.25266180422473	0.0010511122272750663
HCC	chr17	73316181	23580	CDC42EP4	-	4177	28381	-2.2628353179030816	-1.3378405657972399	14.252484331078705	0.0010512007805591305
HCC	chr20	58712682	79716	NPEPL1	+	-19876	23039	-2.1100580246896556	-0.26058768661457393	14.251515133681153	0.0010517264379377167
HCC	chr7	107803996	1811	SLC26A3	-	763	37767	-2.472234357377523	-0.516084949161371	14.251505592127486	0.0010517264379377167
HCC	chr18	78800313	27164	SALL3	+	179962	18695	-2.057077456072553	-1.2485484206398925	14.251386742008904	0.0010517822818910674
HCC	chr20	21396756	644524	NKX2-4	-	-653	2043	2.154438303844427	-0.8221081583554477	14.251186624300509	0.0010518835485251827
HCC	chr20	63349671	100130587	LOC100130587	+	10317	11190	-2.05790446434642	-0.32436419479163625	14.25114044860441	0.0010518987818935199
HCC	chr15	25180776	100033443	SNORD115-6	+	-279	82	-2.0224518082073324	-0.824021779556753	14.251120425646214	0.0010518993984660646
HCC	chr2	233961008	79054	TRPM8	+	-43610	102125	-2.715064973978838	-0.2853681269779265	14.25108244786201	0.0010519100503314951
HCC	chr15	27020660	2567	GABRG3	+	-49378	510052	-2.0956254656875815	-0.9710915761047294	14.250938284539458	0.0010519800534708643
HCC	chr19	640016	27006	FGF22	+	-90	3679	2.227010716921744	-0.5665870982135286	14.250919027201313	0.0010519802424725072
HCC	chr18	25990700	6760	SS18	-	-99947	74395	-2.511960063053999	-0.43453391254921936	14.25079433232927	0.0010520393679169051
HCC	chr14	74221139	338917	VSX2	+	18333	23267	-1.8322465429094994	-0.289390462309467	14.250519416313274	0.0010521824763210033
HCC	chr1	231694939	27185	DISC1	+	-68124	239892	-2.41893802305828	-0.44051685127382395	14.250245997972769	0.0010523247670496461
HCC	chr4	7570403	100422826	MIR4274	+	-110375	91	-2.1996336508045493	-0.3482573970142696	14.250140927484303	0.001052372939054306
HCC	chr6	435747	3662	IRF4	+	-44008	19705	-2.5427915285331575	0.26368940086653864	14.250078195457064	0.00105239743844266
HCC	chr20	59558612	116154	PHACTR3	+	18897	270203	-2.159836505926059	-0.8956834357037644	14.250049489622143	0.0010524029115864
HCC	chr12	98895028	56899	ANKS1B	-	132	160106	2.395791385306888	-0.007866150956163238	14.249876527341051	0.0010524890536859365
HCC	chr2	238514316	151171	LINC01107	-	-41183	44810	-2.3327877843196103	-0.7117850480970112	14.249689064036616	0.0010525833130530622
HCC	chr15	32718436	100131315	LOC100131315	-	-429	765	2.4004977974132258	0.5740637904204162	14.249549950761747	0.0010526505379244652
HCC	chr6	34023114	100302123	MIR1275	-	23063	80	-2.283926448820355	-0.11473992704746401	14.249420898551875	0.0010527121396113608
HCC	chr18	75916319	100505853	LINC01898	-	203916	16321	2.0798424189074316	-0.3439963143960396	14.249212741887348	0.0010528179952993286
HCC	chr14	26598306	102725045	LINC02588	+	341	207821	2.7334295844734378	-0.7051657874821593	14.24917388499901	0.001052829149885897
HCC	chr7	1421457	79778	MICALL2	-	-38016	25115	-1.9270284378035802	-0.5808123870883029	14.248637156702795	0.0010531188580542418
HCC	chr4	183797576	56977	STOX2	+	446	225509	2.6240291824821114	0.03051085436962142	14.248533561163896	0.0010531662424636342
HCC	chr20	60903571	100506470	LINC01718	+	175493	1116	-2.305688987257502	0.18887444650554128	14.248373547503746	0.0010532452019739321
HCC	chr2	240740133	375318	AQP12A	+	-48288	6639	-2.2701098165861535	-0.583625313739346	14.248261415113845	0.0010532973700504542
HCC	chr3	57338585	142686	ASB14	-	45903	24332	-2.577739079266392	-0.9038550652165733	14.248240122476325	0.001053298700280083
HCC	chr8	142184097	100616268	MIR4472-1	+	-7758	80	-2.123186643211929	-0.07115593667227282	14.2477057095929	0.0010535872430389496
HCC	chr20	62978871	63910	SLC17A9	+	-26224	15951	-2.276583056009404	0.039733071112586546	14.247304549583212	0.0010538012508112733
HCC	chr1	143766502	644634	FAM231D	+	27098	3467	-2.2170505492062014	0.1121496678337585	14.247249478105978	0.0010538214959696156
HCC	chr16	32868478	386757	SLC6A10P	-	-16664	7667	-2.21920827483568	-0.49447207637334917	14.247108427601837	0.0010538898867114386
HCC	chr7	128031672	64101	LRRC4	-	723	3879	2.1606413147639625	-0.1675204214386717	14.24677878720712	0.00105406390008595
HCC	chr9	137043508	56654	NPDC1	-	-2716	6768	-2.1346879730003976	-0.5158965219764098	14.246486913351845	0.0010542167873499944
HCC	chr9	136656443	51162	EGFL7	+	2413	13823	-2.7483796226740043	-0.42236350314329535	14.246428916304033	0.0010542386798063565
HCC	chr20	57615764	81030	ZBP1	-	-4812	7692	-2.111969025981668	0.31908820658586984	14.24628438939424	0.0010543090457739096
HCC	chr1	227973741	107985355	LOC107985355	+	-6730	910	-2.4149894256329905	-0.1455539529533987	14.246154069908243	0.001054371457078405
HCC	chr4	63817265	253017	TECRL	-	-592195	131002	-2.1120413055180736	-0.5249085928083544	14.246075284353651	0.0010544049998413244
HCC	chr1	3714691	7161	TP73	+	-16645	38156	2.4080561056566943	-0.21585124576443188	14.245922259607141	0.0010544801385969054
HCC	chr3	13528255	2199	FBLN2	+	20870	89298	-2.0242336926205864	-0.24231942916563876	14.245874889263021	0.0010544960829574797
HCC	chr12	25774079	100422897	MIR4302	-	-100000	60	-1.9984233777413192	-0.21436096488615958	14.245850333070397	0.0010544992447685851
HCC	chr2	219567474	23363	OBSL1	-	-4072	16397	-2.3808922800036196	-0.1663165819889634	14.24570935729755	0.0010545676391001122
HCC	chr21	44515535	114043	TSPEAR-AS2	+	1680	1763	-2.019495655886412	-0.2980495554644934	14.245144518313168	0.0010548691220114642
HCC	chr11	1427295	9024	BRSK2	+	-16143	51538	-2.0961793892397336	-0.7050937275608614	14.245133572899931	0.0010548691220114642
HCC	chr3	147244959	84107	ZIC4	-	-147471	6383	-2.3514591100057203	-0.08729996568183476	14.245007729793393	0.0010549290584789123
HCC	chr7	128938638	3663	IRF5	+	-421	11826	-3.05079121475705	-0.8051377038229329	14.244968606778983	0.0010549334915928533
HCC	chr2	10079922	192668	CYS1	-	-489	23613	2.7811881715747404	-0.3942958782555747	14.244961996992387	0.0010549334915928533
HCC	chr11	33376607	10114	HIPK3	+	-118276	98692	3.093486081964034	-0.07051534848601111	14.244758019820488	0.0010550372323858705
HCC	chr12	65741387	8091	HMGA2	+	83073	128072	1.9128697730542905	-0.392739563156211	14.244729649682604	0.0010550425348000664
HCC	chr16	87594379	57338	JPH3	+	7456	96321	-2.3513554258082943	-1.3499820288160798	14.244593210927754	0.0010551084219682725
HCC	chr20	48624921	57580	PREX1	-	-202962	203629	-2.482269997409836	0.09596882066692088	14.244445379779698	0.0010551807007213123
HCC	chr6	44064466	101929705	LOC101929705	-	-10186	78929	-1.899312901974226	0.0884773963070243	14.244407671319106	0.0010551912399282984
HCC	chr10	132186550	10570	DPYSL4	+	360	18867	2.0206566045425456	-0.09011066925124339	14.24416424548047	0.0010553171270712574
HCC	chr21	44990322	727699	LINC00163	-	-3764	4223	-1.9831779339333224	-0.5593059833903582	14.24409912915624	0.001055343036844452
HCC	chr20	47736708	55959	SULF2	-	-49356	128659	-2.9842196760171893	-0.5592697207302414	14.24398793711677	0.0010553947854897159
HCC	chr18	515264	105376854	LINC01925	-	-30	6727	-2.6512260766119264	-0.9288291530560526	14.243851630976991	0.0010554606211355076
HCC	chr9	2621970	7436	VLDLR	+	-196	34330	-3.2887172925922132	-0.38170033093935246	14.243801708313828	0.0010554780137477316
HCC	chr1	1164602	406984	MIR200B	+	2502	95	2.1077843620145438	-0.40275026078295234	14.243727454680666	0.0010555090525339948
HCC	chr1	27576029	27245	AHDC1	-	-27465	69250	2.3948310276965095	0.022835634691648773	14.243668626948775	0.0010555314406148308
HCC	chr15	31176305	4308	TRPM1	-	15032	160213	-2.809083988912142	-0.9612984266810161	14.243558693992775	0.0010555824929335978
HCC	chr17	61451791	9496	TBX4	+	627	32693	2.5248247968262203	-0.1342283309656503	14.243539388061649	0.0010555827154672768
HCC	chr1	180261188	100527964	LHX4-AS1	-	-13493	5019	-2.3884581615597633	-0.2854193391097611	14.243138695786698	0.0010557968730989396
HCC	chr14	104511367	400258	C14orf180	+	68317	10164	-2.163454069011254	-0.47572632734355297	14.242958268546502	0.0010558874884970977
HCC	chr2	73268981	150726	FBXO41	-	-649	14949	2.1261415236102845	-0.6199453658500452	14.24286625456913	0.0010559285048118406
HCC	chr9	130957265	84929	FIBCD1	-	18197	36631	-2.04898790575866	-1.3340719848039144	14.242338211194529	0.0010562142031657715
HCC	chrX	47957565	7569	ZNF182	-	-46413	29128	-2.440934010568939	-0.9439003889500998	14.241772532741805	0.001056519382359927
HCC	chr8	1092850	286083	LOC286083	-	-209757	6574	-2.294394730724006	-0.3923692795296997	14.24175669709497	0.001056519382359927
HCC	chr11	64713684	9379	NRXN2	-	-9504	117015	2.745674044564105	-0.9245644154854777	14.241631027767795	0.0010565784266609337
HCC	chr20	36315910	22839	DLGAP4	+	-9587	222315	-1.8689861843923163	-0.4575326232232036	14.241608904401392	0.0010565784266609337
HCC	chr20	63151391	406909	MIR124-3	+	27109	87	-1.9569033598828267	-0.3088324209081191	14.241594801260185	0.0010565784266609337
HCC	chr11	2206627	100616126	MIR4686	+	-33564	76	-1.9211625732375954	-0.575418932645508	14.241160993551656	0.0010568071229468503
HCC	chr18	79877981	26251	KCNG2	+	-14313	36149	-2.110543118685683	-0.6735842957750742	14.241149675525577	0.0010568071229468503
HCC	chr16	63129847	1006	CDH8	-	1093012	384825	-2.2604846703772954	-0.4284303245744901	14.240992706043329	0.0010568846533818503
HCC	chr8	143429268	389692	MAFA	-	-1164	2373	2.335692199321435	-0.08933742082914427	14.240827783886715	0.0010569666560668912
HCC	chr15	30896729	22909	FAN1	+	7123	7937	-2.672862741564547	-1.1276701564352396	14.240416797068178	0.0010571868810136033
HCC	chr1	118984443	6913	TBX15	-	-3410	104811	2.1533149795287376	0.024807781708637667	14.240353083397565	0.0010572120516062762
HCC	chr2	587269	105373352	LOC105373352	+	-29068	3892	-2.0349854556942404	-0.5265391232151599	14.240309694238867	0.0010572258052961672
HCC	chr10	43128334	55454	CSGALNACT2	+	10111	46862	-2.1401048720104545	-0.5358771654975029	14.240218889652901	0.0010572661961888302
HCC	chr7	150958140	3757	KCNH2	-	2311	6399	2.1113046018861965	-0.510874085211845	14.240125630902149	0.001057307967514446
HCC	chr10	71964456	9469	CHST3	+	-94	49203	3.205389107907859	-0.30563040861188456	14.240024764282097	0.0010573540149477608
HCC	chr7	95772540	1780	DYNC1I1	+	-34	337817	-3.6072848543433387	-0.1340413430045959	14.23996462616724	0.001057377181199537
HCC	chr10	1299990	399706	LINC00200	+	-140222	4905	-2.019142941735495	-1.0919143733171204	14.23985000031168	0.0010574291021303044
HCC	chr9	88578260	158046	NXNL2	+	-43159	40689	-2.448919884036841	-0.7093073579867389	14.239834407143	0.0010574291021303044
HCC	chr15	25679506	100616474	MIR4715	-	-169319	79	-1.8277948224463498	-0.14048283091218602	14.239810481854981	0.0010574319231501693
HCC	chr8	143021528	4061	LY6E	+	-3043	3926	-2.047476725315702	-0.15795871791212435	14.239705375982979	0.0010574803586128239
HCC	chr7	547940	101927000	LOC101927000	+	14018	3664	-2.2421340463491233	-1.0292374185427464	14.23946909462962	0.001057602509835352
HCC	chr16	23510985	23062	GGA2	-	491	46953	-1.7875974572839186	-0.6622087231601945	14.2389923205506	0.0010578598482589505
HCC	chr16	55039657	10265	IRX5	+	-108458	3285	-1.9287441835589474	-0.5642013523231979	14.238833761154197	0.0010579383520025265
HCC	chr8	48977071	6591	SNAI2	-	55631	3760	-2.2152162537249893	0.03872538549113441	14.238808682995064	0.0010579418230474585
HCC	chr4	6256333	7466	WFS1	+	13517	33416	-1.9953836403875642	-0.7601273180168632	14.2387695425722	0.001057953199319978
HCC	chr16	1194778	25823	TPSG1	-	-30476	3604	-2.3097690401777515	-0.8643972131289358	14.238445536971803	0.0010581247274717269
HCC	chr2	47369247	4072	EPCAM	+	-99	17881	2.8750721352574873	-0.03484593218413202	14.238343072862527	0.0010581717103346202
HCC	chr10	131752318	399827	LINC01164	-	-37881	17802	-2.319460899118861	-1.018472807883022	14.238318755032644	0.0010581747550868418
HCC	chr19	30628057	9745	ZNF536	+	-255664	341194	-1.8862704583063483	-0.7628942004826358	14.238230397601964	0.0010582138083067643
HCC	chr7	76450108	113878	DTX2	+	11547	44341	-2.571072275267394	-1.034680876266328	14.237580219401138	0.0010585688297847923
HCC	chr20	63066643	100144597	LINC01056	+	-28632	15853	-2.0619911690062986	-0.18644614131649265	14.237430761092469	0.0010586422678990008
HCC	chr20	31845136	2307	FOXS1	-	-481	1318	-2.234204744618992	-0.6874493000458047	14.237399313368805	0.0010586493252177644
HCC	chr9	134700215	414316	COL5A1-AS1	-	47372	3459	-1.9344076648054436	-0.46333054823725783	14.237338118241293	0.0010586731166085616
HCC	chr8	143732157	100616318	MIR4664	-	-996	71	1.93428461163988	0.059234369935979664	14.237062244360388	0.0010588176833147154
HCC	chr10	133201826	8433	UTF1	+	28448	1285	-2.1103479586970795	-0.6019394299391724	14.23691579195323	0.001058889448000218
HCC	chr17	44380142	3674	ITGA2B	-	-9459	17421	-2.409582690865455	-0.9472292990091687	14.23683242217345	0.0010589257221841437
HCC	chr10	132784314	84504	NKX6-2	-	-1719	1218	1.7707999896058726	-0.5060344498622534	14.236670064652813	0.00105900644451157
HCC	chr4	7661654	84740	AFAP1-AS1	+	92436	24838	-2.822124209240797	-0.44491506452317786	14.236423973927678	0.0010591342959015689
HCC	chr20	64048410	54345	SOX18	-	-1216	1901	1.8485159307766965	-0.39842139461958925	14.236005197111435	0.0010593593644395247
HCC	chr5	180371755	9945	GFPT2	-	18368	52698	-2.4776685116390147	-0.3532008002497296	14.235917324965271	0.0010593981898072613
HCC	chr16	28623423	6817	SULT1A1	-	-163	18000	3.9008527863854616	-1.086044968761581	14.23579157113818	0.0010594583423250332
HCC	chr5	141029772	29930	PCDHB1	+	21604	2587	-2.1054744055282963	-0.8957403047089465	14.23560747889519	0.0010595513429075586
HCC	chr8	116160695	100859921	LINC00536	-	-164364	374549	-1.9925302140093113	-0.09139368538556171	14.235482998336593	0.0010596107875158027
HCC	chr10	43340635	53828	FXYD4	+	31009	4692	-2.0312915306634367	-0.49885161347348017	14.235086538642207	0.0010598233906236837
HCC	chr22	37824633	8484	GALR3	+	-1251	2114	2.2291060534936498	-0.5614003364491046	14.234733765572123	0.0010600114298407546
HCC	chr1	156400782	407046	MIR9-1	-	-19647	89	-2.0699834822224163	-0.460584216093503	14.234392890805772	0.0010601927998380245
HCC	chr9	134406637	6256	RXRA	+	-55	34005	1.8136287324715838	0.03961022828185588	14.234243563194081	0.001060266279701134
HCC	chr9	122227577	26468	LHX6	-	-9	25010	1.7856686860223125	-0.41484617235877824	14.234088446295559	0.001060343026677567
HCC	chr1	168096925	23432	GPR161	-	-39511	56895	-2.288818920417132	-0.88473248647512	14.23405125659751	0.001060352761913623
HCC	chr12	125145267	65985	AACS	+	-79900	77967	-2.800383544658375	-0.49997318000265417	14.234033371244408	0.001060352761913623
HCC	chr19	53942140	59283	CACNG8	+	20896	27180	2.1631416887373422	-0.829732385706707	14.2338743434522	0.0010604317192477034
HCC	chr22	49418785	100500882	MIR3667	-	-124681	74	-1.889988137301639	-0.5674473989460016	14.233646832681742	0.0010605492750092502
HCC	chr2	113542098	101929127	PGM5P3-AS1	-	-575	15106	2.7561794508075446	0.4894075715896617	14.233432123743597	0.001060659628856587
HCC	chr12	52790111	3850	KRT3	-	-5997	6424	-2.501534707358195	-0.43815787096157166	14.233379624019427	0.001060678567339982
HCC	chr2	886028	339822	LINC01115	-	17602	88587	-2.250895089440391	-0.820968765995935	14.23326932526787	0.0010607300836001168
HCC	chr3	51971547	84836	ABHD14B	-	-3083	6121	2.3526102456737563	-0.8080318768778555	14.233239052854358	0.0010607338367112722
HCC	chr20	17226804	5126	PCSK2	+	148	257626	2.331114578306651	-0.38034658567769625	14.233224872661843	0.0010607338367112722
HCC	chr3	50369766	11068	CYB561D2	+	-4432	2864	-2.3261208973044716	-0.8627912375308542	14.233195840219828	0.0010607395496726475
HCC	chr1	155195003	693235	MIR92B	+	174	96	2.8807361187787692	-0.47575254644803294	14.233138176607277	0.0010607614008002358
HCC	chr4	2041887	401115	C4orf48	+	106	1978	3.3793185784603432	-0.40862558976045754	14.233009840084328	0.0010608230893320559
HCC	chr7	2460144	402635	GRIFIN	-	-16239	1247	-2.2087311980687674	-0.38906295151850545	14.232936392882849	0.0010608538396868735
HCC	chr16	88446107	161882	ZFPM1	+	7499	81561	-2.402817941253068	-0.2651224091178841	14.232808338998126	0.0010609153745290215
HCC	chr5	146878332	5521	PPP2R2B	-	-453	289281	2.8414353654676234	0.28598900578158853	14.23275350517212	0.0010609356344602125
HCC	chr11	69758051	2249	FGF4	-	-17352	4388	-2.9930132795436974	-1.165355955856455	14.232696975024886	0.0010609568512117396
HCC	chr2	174709569	440926	H3F3AP4	+	10231	1042	-2.968877577680641	-0.9585440300868624	14.232631042290578	0.0010609833694380255
HCC	chr6	30480779	3133	HLA-E	+	8627	4800	-2.616113525379588	-0.30506393961087735	14.232516521676835	0.0010610372821564199
HCC	chr1	22597708	2046	EPHA8	+	-34206	26118	-1.9397812189039192	-0.10958718953922568	14.23225136603758	0.0010611761342427463
HCC	chr22	39457226	4248	MGAT3	+	94	34877	2.6409532803182416	-0.7171997533119792	14.232043296151751	0.0010612828115495383
HCC	chr12	5432136	4908	NTF3	+	-22	63186	2.339508377725211	-0.008735726158057368	14.232020002991021	0.0010612852921167795
HCC	chr1	3411448	27237	ARHGEF16	+	43135	26531	-2.8183307443118166	-0.49367810941487966	14.231912143854402	0.0010613354639113096
HCC	chr4	18418429	254251	LCORL	-	396554	180677	-2.2663390279184785	-0.1304441348611802	14.231834008880334	0.0010613688741764851
HCC	chr17	78232098	283999	TMEM235	+	-788	9678	2.0324806173254535	-0.12756123861826	14.23175936465271	0.0010614003168336488
HCC	chr13	65310817	105370242	LINC01052	+	555230	12173	-2.228176250772797	-0.21701043660384278	14.231289973036006	0.001061654427888028
HCC	chr5	759861	653082	ZDHHC11B	-	-7058	56565	-2.4385046796628913	0.09959847855135318	14.23109688144244	0.0010617527037400378
HCC	chr1	109544140	83873	GPR61	+	-4268	5962	-2.043965452030632	-0.8541502669866257	14.231011021348685	0.001061790486268327
HCC	chr9	113687953	5998	RGS3	+	-93799	3590	2.317557208969235	-0.936747273982682	14.230961494977436	0.0010618077699496627
HCC	chr10	22229185	340900	EBLN1	-	19202	1170	3.160512372831776	0.21757793673352166	14.230847119249873	0.0010618616443905963
HCC	chr19	10214835	100422925	MIR4322	+	15578	73	-3.062264083897133	-0.8804595964757304	14.230654372386354	0.0010619597455031938
HCC	chr19	19543430	148113	CILP2	+	-5165	8395	-2.2420418371489754	-0.5007406135254359	14.230459429785988	0.0010620590950324
HCC	chr16	35144003	606551	UBE2MP1	-	-26388	961	-1.8954302182222587	-0.2984249326448948	14.22998491768221	0.0010623162563079124
HCC	chr10	11344369	414196	CELF2-AS1	-	-305	27841	-2.758113528389529	-0.9058423321089517	14.229727691681653	0.0010624508019117082
HCC	chr19	6919985	2015	ADGRE1	+	-32436	52905	-2.10310811136519	-0.5278960108973964	14.22965164164242	0.0010624804973553747
HCC	chr11	1457180	81532	MOB2	-	-23706	11439	-2.672787760796132	-0.2301622656336056	14.229637309764037	0.0010624804973553747
HCC	chr17	40361302	125111	GJD3	-	-3391	4041	-2.169826369968043	-0.3473565323860284	14.229516833010244	0.0010625378516850963
HCC	chr10	7410959	57713	SFMBT2	-	-527	252863	3.9765713756478296	-0.3280157973401042	14.229409517028913	0.0010625877781889202
HCC	chr2	115162181	57628	DPP10	+	-74	683646	2.33489272498588	0.36876324952634293	14.229255053572722	0.001062664329885557
HCC	chr10	86300858	442911	MIR346	-	36070	95	-1.8780672748741523	-0.13480162115402433	14.228739041356135	0.0010629450797704847
HCC	chr3	119387210	100874246	ARHGAP31-AS1	-	64450	8468	-2.2882107428845373	-0.7309024971489751	14.228666458212686	0.001062975407138067
HCC	chr1	3598449	1953	MEGF6	-	-13046	123554	-1.9872858971597935	-0.47290113831706165	14.228547280177878	0.0010630320553563564
HCC	chr12	2693607	100652846	CACNA1C-AS1	-	2450	15157	-1.8099073002278567	-0.4644729711872024	14.22808784688089	0.0010632809355650846
HCC	chr7	27193199	3209	HOXA13	-	-6907	3227	2.3340415376157484	0.23254683942214624	14.227910408497763	0.0010633705201672017
HCC	chr2	240291376	2817	GPC1	+	144322	32381	-2.2435254499301553	-1.0846669596237972	14.227828978412902	0.0010634058593867906
HCC	chr12	126934282	440117	LINC02372	-	59592	5197	-2.1822764031577946	-0.5722334123589394	14.227546797659237	0.0010635546486115754
HCC	chr22	19984484	100616414	MIR4761	+	-20731	82	-1.9784226094090815	-0.3722984708433879	14.227362999311893	0.0010636478514634297
HCC	chr12	130707269	23504	RIMBP2	-	-9036	284659	-1.8037300284179596	-0.38518923957182377	14.22724824143647	0.0010637020380736347
HCC	chr4	153466988	23240	TMEM131L	+	-642	170365	-3.6204880528918864	-0.14128499604729416	14.227190107128813	0.0010637242209812817
HCC	chr22	44412469	101927526	LINC01656	+	30858	1462	-1.9709382998496106	-0.8660747215417108	14.22701127453707	0.0010638146320481779
HCC	chr14	57774710	341880	SLC35F4	-	-90289	301078	-2.069783931761492	-0.6834104494645233	14.226919754148767	0.0010638556910013129
HCC	chr5	16179591	441061	MARCH11	-	-197	112483	2.4353850036594014	-0.8273086945971975	14.226792406641309	0.0010639170062228607
HCC	chr7	94101293	10282	BET1	-	96911	41612	-2.009036502608761	-0.49112674413324336	14.226623310578464	0.0010640019291741412
HCC	chr9	137080808	91373	UAP1L1	+	-3307	7038	-2.185595575136047	-0.6714362925078206	14.226539684484713	0.001064038532214417
HCC	chr19	1729861	390874	ONECUT3	+	23802	21783	-2.3140015183913376	-0.7882289003731096	14.226382219796434	0.0010641168881430649
HCC	chr9	97221723	57653	SUGT1P4-STRA6LP-CCDC180	+	16703	138870	2.276523165826253	0.4952872457758695	14.226358988170695	0.001064119344465399
HCC	chr4	7151705	57537	SORCS2	+	40942	550191	-2.129751595595592	-0.773446818933504	14.226143505468045	0.0010642305161642233
HCC	chr4	56595621	84525	HOPX	-	-60901	8535	-2.0369047399543563	-0.4483421620848559	14.226122635474837	0.0010642316374342305
HCC	chr17	77771406	100132174	LINC01987	-	42847	5688	-2.1885672443974733	-0.6307256026354505	14.22605649625033	0.00106425835960795
HCC	chr6	44728496	105375075	LOC105375075	-	176615	5721	-2.7368688028555774	0.014841760603185046	14.226016408805947	0.0010642703492372658
HCC	chr17	80261744	57674	RNF213	+	-883	137921	-1.9895434413814626	-1.0307381014271293	14.225936480568109	0.001064298152698748
HCC	chr5	1876273	50805	IRX4	-	-6493	5340	2.01984532445134	-0.36534507350863377	14.225929473305918	0.001064298152698748
HCC	chr4	3732846	152	ADRA2C	+	33723	1958	-2.0526841617087532	-0.23890920828664491	14.22580286663625	0.001064359075863178
HCC	chr4	1491250	54729	NKX1-1	-	84808	3511	-1.924833851105526	-0.1679865129195815	14.225621576858742	0.0010644509327834236
HCC	chr22	20131334	29801	ZDHHC8	+	507	16167	3.8513122623451443	-0.16834023929261088	14.225600229209292	0.0010644523252378952
HCC	chr9	36733006	100616289	MIR4475	-	-90593	61	-2.1936971627957367	-0.6367830758136394	14.225501766458912	0.0010644973376825713
HCC	chr21	45019068	378825	PICSAR	-	14341	5520	1.954082937811968	-0.3641897220349743	14.225336871167933	0.0010645799325331902
HCC	chr11	2180405	100616126	MIR4686	+	-7342	76	-2.2894395146273694	-0.3228652577332124	14.225311865558183	0.0010645833948125414
HCC	chr4	159869349	109729132	LINC02233	-	91565	111279	-2.0074252127709498	-0.9590477423303397	14.225255698515411	0.0010646044855717783
HCC	chr11	728186	6888	TALDO1	+	19246	17593	-2.794972670042852	-0.6147816822539479	14.225224229912547	0.0010646116043839615
HCC	chr20	62588397	406923	MIR133A2	+	-23485	102	-1.934426178888632	-0.4531341360580598	14.225127583575777	0.001064655596555236
HCC	chr6	27815302	8342	HIST1H2BM	+	-258	446	1.903155708012312	0.011120977518552858	14.224852239315844	0.0010648006968152308
HCC	chr2	15158000	51594	NBAS	-	-403348	394441	-2.656597580776487	-0.9547882708859438	14.22428053781968	0.0010651135384957106
HCC	chr13	92296723	100873970	GPC5-AS2	-	-55484	12414	-1.9245581909526472	-0.172729420964788	14.224161110351865	0.0010651704463898566
HCC	chr14	73755245	100616158	MIR4505	+	3502	73	2.479214192054424	-0.6107130462313242	14.224012901782999	0.001065243649104461
HCC	chr4	1489222	54729	NKX1-1	-	82780	3511	-1.909479409512432	-1.1162573476998552	14.223940950368622	0.0010652736889343692
HCC	chr6	42142673	647024	C6orf132	-	-304	41859	2.820868304656843	0.10005417963845822	14.22376615653917	0.0010653619494014749
HCC	chr15	42151396	255189	PLA2G4F	-	-5245	15508	-1.8006473612486027	0.1097223824137006	14.223615634449224	0.0010654364755484332
HCC	chr1	112858820	100996702	LINC01356	-	8177	30475	-1.8997781690133824	0.058510457955426406	14.2235764813794	0.0010654479516847043
HCC	chr7	71036103	64409	GALNT17	+	96434	581065	-1.988733560347806	-0.5228386023331624	14.223524457206018	0.0010654667153581143
HCC	chr12	49658459	25766	PRPF40B	+	-34839	21050	-3.0306014695465304	-0.5733287102155236	14.223399682073236	0.0010655266709601356
HCC	chr8	11564151	83655	LINC00208	+	12384	4807	2.500300048142558	-0.9132387850311371	14.223256632902846	0.0010655969776484794
HCC	chr18	79884747	26251	KCNG2	+	-21079	36149	-2.300474532369872	-0.8607995272078601	14.223114655743736	0.0010656637835286655
HCC	chr19	640026	27006	FGF22	+	-100	3679	2.4914306709283234	-0.5654637672069805	14.22310089215263	0.0010656637835286655
HCC	chr4	2046529	401115	C4orf48	+	-4479	1921	-3.297195597592558	-0.6201727271884352	14.222685482477281	0.001065888354311273
HCC	chr12	132888069	101928530	LOC101928530	+	-227	730	3.4274090918122	-0.021980556961965002	14.222446572233821	0.0010660129865400722
HCC	chr4	1623742	152877	FAM53A	-	-60249	44111	-2.6339625133978437	-0.6337182028790449	14.222087786424076	0.0010662055496615877
HCC	chr11	2922320	7262	PHLDA2	-	-7100	1148	-2.189830542190737	-0.8106752684408206	14.221520430327246	0.0010665163463621993
HCC	chr20	62460816	140628	GATA5	-	-15154	12474	-2.2503410624493387	-0.7220664628457931	14.22121186627328	0.0010666805338862672
HCC	chr7	41136909	101928773	LINC01449	+	-35305	31898	-2.1624089237298976	-0.061179764221575984	14.22109593752419	0.0010667355447292512
HCC	chr9	122371249	5742	PTGS1	+	-244	24699	-2.922610837112428	-0.16736057629101897	14.220999988694892	0.0010667792322627482
HCC	chr10	48724108	57705	WDFY4	+	-38635	297484	-1.9829103338493514	-0.43396027773290585	14.220945136461424	0.0010667996241574282
HCC	chr1	136895	729737	LOC729737	-	-3671	5794	-2.43637746182007	0.18213534816607957	14.220833760726052	0.0010668450771756384
HCC	chr11	45907304	143678	C11orf94	-	22	748	-1.9584787266406312	-0.5777120840426103	14.220827198444034	0.0010668450771756384
HCC	chr1	12595702	9249	DHRS3	-	-694	28487	1.8959881297511318	-0.38486643895017386	14.220771422572824	0.0010668659943062688
HCC	chr19	57500123	374928	ZNF773	+	-269	13298	3.5903753993657754	0.3684192508683468	14.220485588504886	0.001067017348743281
HCC	chr14	76761809	22846	VASH1	+	83	21129	2.833159310710332	-0.16859131138102532	14.22039975736189	0.0010670553115579443
HCC	chr6	159232202	101929122	LOC101929122	-	62195	4109	-1.8410298177286661	-0.162945664225952	14.220363844399643	0.0010670649701899418
HCC	chr6	33437833	100847012	MIR5004	+	498	107	-2.315017669550996	-0.10443929432456288	14.22029578098038	0.0010670928597284765
HCC	chr5	179325805	9509	ADAMTS2	-	-19625	234580	-1.7117731238850853	-0.04385459591776845	14.22022501225014	0.0010671222841971534
HCC	chr11	118148517	6330	SCN4B	-	3048	12093	-1.8643805996843474	0.011908380240357416	14.220125798933118	0.0010671678400741326
HCC	chr4	8874416	3166	HMX1	-	2599	25742	1.937356744966023	-0.2819996934002942	14.21987573132315	0.0010672989529154511
HCC	chr8	141219053	57210	SLC45A4	-	-9521	16647	-2.6147426981217365	-0.14615718385030937	14.219786015362537	0.0010673391298954887
HCC	chrX	40459794	10159	ATP6AP2	+	121170	25673	-2.022578270423311	-0.8029783789205979	14.219711801772036	0.0010673705155749829
HCC	chr11	2884254	1028	CDKN1C	-	-1511	2548	2.7138123163619077	-0.38323258249413655	14.219691303653185	0.0010673714345643842
HCC	chr7	73296140	55695	NSUN5	-	-12727	6352	-1.9049641096887917	0.42375481363766865	14.219598007607065	0.0010674136453259835
HCC	chr2	176130183	3234	HOXD8	+	-443	2956	2.222810935730786	-0.26633737232585525	14.219493660922076	0.0010674621262990003
HCC	chr20	63023619	100144596	LINC00029	-	-13409	2812	-1.9507916533774698	0.01639635516397989	14.21945779852598	0.001067471761073411
HCC	chr21	23808050	266917	D21S2088E	-	423215	23732	-2.163026401809798	-0.8669278207666377	14.219422048470292	0.0010674813323190968
HCC	chr5	113067219	167227	DCP2	+	-90509	45486	-2.564136920919668	-0.874078725975915	14.219172396594253	0.0010676122490546748
HCC	chr10	12728012	100313841	MIR548Q	-	2659	100	-2.6141806363852353	-0.9040115446007859	14.219090968239833	0.0010676477368732086
HCC	chr19	15021757	126402	CCDC105	+	-11030	12545	-2.063391285829424	-0.8765562290609938	14.218826382571052	0.0010677871481145577
HCC	chr10	16521210	389941	C1QL3	-	-795	8263	2.180144441002532	-0.17044913357476496	14.21872093641403	0.001067836270760232
HCC	chr7	143139608	5304	PIP	+	-7527	7661	-2.0544761177745006	-0.7199959156871237	14.218687108102088	0.0010678382596332294
HCC	chr18	14221903	440482	ANKRD20A5P	+	-42806	47954	-2.158901104495084	-0.07231548057862233	14.218679679426202	0.0010678382596332294
HCC	chr9	65409609	653427	FOXD4L5	-	124400	3109	-1.919672838485613	-0.335722956797202	14.218572050038745	0.0010678886239135394
HCC	chr13	28778058	283537	SLC46A3	-	59045	18933	-2.300033008336213	-1.3167860977451178	14.218437312605197	0.001067954374682417
HCC	chr17	81159429	388428	PVALEF	+	6078	17658	-2.6934221412379795	-0.5722357630750319	14.218385013391824	0.0010679733432432024
HCC	chr9	68705479	8395	PIP5K1B	+	-65	303763	3.2449715874949208	-0.7220492830022827	14.218314618436636	0.0010680025821907504
HCC	chr1	247332244	84838	ZNF496	-	304	34528	2.593175828326891	0.15888611082717058	14.218251670387652	0.0010680275955605191
HCC	chr7	27173412	3206	HOXA10	-	-924	3746	2.3693743896212696	0.3671904180188356	14.21811278492774	0.0010680930581133748
HCC	chr1	39681021	84618	NT5C1A	-	8983	12918	-2.1853175460943746	-0.501612474572147	14.218098582184886	0.0010680930581133748
HCC	chr4	184929612	100616111	MIR4455	-	-8828	58	-2.4314178806583984	-0.7460240112194091	14.217217074197634	0.0010685826948976175
HCC	chr7	116181189	26136	TES	+	29304	48291	-2.3207632228628836	0.03308675560435956	14.217198365366144	0.0010685826948976175
HCC	chr14	60637918	104548971	SALRNA1	+	1298	1201	2.0912922653501917	-0.20837370361055477	14.217084928778682	0.0010686363933591378
HCC	chr18	78815067	27164	SALL3	+	165208	18695	-2.040460293739081	-0.40325027747939796	14.216952334709411	0.0010687009743260575
HCC	chr1	228212475	574407	OBSCN-AS1	-	-1180	10150	2.0362690398732783	-0.5527444038006585	14.216494556461733	0.001068950262048993
HCC	chr10	117459848	2018	EMX2	+	82597	7102	-1.766636184585009	0.17146994877118998	14.216421509217959	0.0010689810356533625
HCC	chr17	59211071	55181	SMG8	+	-1061	5241	-2.3028581062308446	-0.35581904873350606	14.216370660517946	0.0010689991998645706
HCC	chr11	1445237	9024	BRSK2	+	-34085	51538	-2.2910333355009085	-0.8460522540532157	14.216116805730792	0.0010691326943787403
HCC	chr10	79026725	283050	ZMIZ1-AS1	-	-40723	124123	-2.5469895037278385	-0.8066808186578774	14.216014626947924	0.001069180025057896
HCC	chr8	142416117	203062	TSNARE1	-	12868	191170	-1.9528954252243205	-0.49758701306971737	14.21595009710623	0.0010692059663482798
HCC	chr6	168063233	79981	FRMD1	-	-12633	20083	-2.001423138976488	-0.7931389174945535	14.21568817816783	0.001069344069715121
HCC	chr18	57802042	5205	ATP8B1	-	-1273	156890	-2.768014143648161	-0.938700549602848	14.215619132052009	0.0010693725817052715
HCC	chrX	153782132	26576	SRPK3	+	-1131	4732	-2.330135753324268	-0.2853912160842991	14.215570797635927	0.001069389324486993
HCC	chr5	1177565	101928857	CTD-3080P12.3	-	-1040	5510	-2.5140832613313657	-0.9536399581600854	14.2154924159397	0.0010694198972914738
HCC	chr17	74605244	100131439	CD300LD	-	12961	12919	-2.0260262404353115	-0.654002559844516	14.215479256206734	0.0010694198972914738
HCC	chr20	63238412	100423014	MIR3196	+	367	64	-1.821986742769243	-0.05633290388140508	14.21531246788053	0.0010695039611522093
HCC	chr19	1942922	1455	CSNK1G2	+	-1760	40176	-2.3323909415709805	-0.028705861609679653	14.215200819648075	0.0010695566914280673
HCC	chr7	573107	101927000	LOC101927000	+	-11149	3664	-2.8097611671749605	-0.24549748682617067	14.215074845924043	0.0010696175670335654
HCC	chr3	184230928	90113	VWA5B2	+	-499	11901	4.025766228756406	-0.10222489447354549	14.21499896397659	0.0010696414393667956
HCC	chr2	113234938	654433	PAX8-AS1	+	589	5316	-1.9692193875005521	-0.7311294155238808	14.214995106011688	0.0010696414393667956
HCC	chr5	176194415	643201	LOC643201	-	-4880	56211	2.3766091919666645	-0.17218286397950838	14.21433847316068	0.001070004014437943
HCC	chr11	67515074	10263	CDK2AP2	-	6346	2239	-2.3133421500302154	-0.9344411596995773	14.213638862177817	0.00107039115978395
HCC	chr10	46098470	653268	AGAP7P	+	11025	22184	-2.295660087757006	-0.5825906171077074	14.21352242606256	0.0010704466584084858
HCC	chr1	148033605	26864	RNVU1-7	-	-5311	164	1.9619970176032708	-0.12565625348890333	14.213406298607147	0.0010705019844584611
HCC	chr6	5086166	648791	PPP1R3G	+	-680	1736	2.333607256287379	0.05123790019163604	14.213383208712656	0.0010705043853419087
HCC	chr1	30661551	100129196	MATN1-AS1	+	57221	7975	-2.184846404331366	0.0676127918981162	14.213191545779935	0.0010706026880616237
HCC	chr16	30313648	595101	SMG1P5	-	-21726	50357	-2.931809863676549	-0.7234120651605054	14.213144673033355	0.0010706186202628298
HCC	chr1	9245439	9563	H6PD	+	-5595	31492	2.0094725469303953	-0.5552063857141857	14.212773048675906	0.001070819334963425
HCC	chr15	79091415	5923	RASGRF1	-	542	130927	2.8030141421287738	-0.7051268619192645	14.212683241572208	0.00107085970286634
HCC	chr20	63394976	1137	CHRNA4	-	33580	18087	-2.010166978636522	-0.12443257657048759	14.212530223145045	0.001070936045834379
HCC	chr17	79088647	64772	ENGASE	+	-13710	13667	-2.48215926650368	-1.0779516865848093	14.21235071641695	0.0010710274702791004
HCC	chr12	51501029	9498	SLC4A8	+	-75912	55491	-3.017390454461849	-0.9807653432710112	14.212286205185215	0.0010710495549771512
HCC	chr22	49232774	100500882	MIR3667	-	-310692	74	-1.8158102463424877	-0.21007623083104082	14.212274178311333	0.0010710495549771512
HCC	chr14	104105383	406986	MIR203A	+	12022	110	-2.910842895642953	-0.5313051356734183	14.212183368883942	0.001071090502706079
HCC	chr11	69704825	9965	FGF19	-	487	6101	2.506139050776439	-0.6931808706510683	14.211702007369446	0.0010713537823337988
HCC	chr8	142139234	100616268	MIR4472-1	+	37105	80	-1.950644447165734	-0.5706904089221265	14.211561306886608	0.001071423148024395
HCC	chr12	132908487	101928530	LOC101928530	+	-20645	730	2.785574736827565	-0.10376941471888716	14.211514778699787	0.0010714388974921367
HCC	chr2	219313123	5798	PTPRN	-	3550	19951	-2.3965183052797947	-0.6071452808116682	14.211408052630901	0.0010714889236383412
HCC	chr18	62596845	54877	ZCCHC2	+	-73420	63319	3.0965257689976724	-0.6268808942194413	14.211273365864571	0.0010715548740412692
HCC	chr7	179073	105375115	LOC105375115	+	-4153	1094	-2.1915549340276543	-0.5248077965072727	14.211141359982058	0.0010716193019570336
HCC	chrX	153971374	3054	HCFC1	-	6	23812	3.809662372696689	-0.8094317451666619	14.210822635572367	0.0010717900768838831
HCC	chr19	34832961	400685	LINC01801	-	92	16716	-2.06000570876589	-0.4645704996297075	14.210547146114926	0.0010719362505745426
HCC	chr3	194686834	131583	FAM43A	+	-941	3145	3.137745905961588	0.33757858223265963	14.210374773935406	0.0010720236979748186
HCC	chr11	125496249	9638	FEZ1	-	-61	50566	2.844623193909023	-0.005513376919839502	14.210113543126717	0.001072161779913921
HCC	chr19	45662111	2696	GIPR	+	6133	15481	-2.37387301796927	-0.8009409977665257	14.20991352647981	0.001072264998319412
HCC	chr3	62370623	55079	FEZF2	-	-2892	3844	-2.6738122874868924	0.16315192932896913	14.209855127454802	0.0010722845547482024
HCC	chr9	136372042	64170	CARD9	-	-1639	9726	-2.0949037241822426	0.02186848194452589	14.209841476035749	0.0010722845547482024
HCC	chr16	86343366	732275	LINC00917	-	-2313	13830	-1.8589222223754234	0.2122789107497573	14.209749081249939	0.0010723264550960487
HCC	chr16	1186487	8912	CACNA1H	+	-33246	68532	-2.0860817700231933	0.07142908415153554	14.20972729967766	0.001072328117288118
HCC	chr16	23182573	6340	SCNN1G	+	146	34161	2.6449543513206017	-1.1218031486536466	14.209701262928348	0.0010723292084276188
HCC	chr10	97714643	83742	MARVELD1	+	-935	4445	2.2211370039138862	-0.19712756027552497	14.209687656093728	0.0010723292084276188
HCC	chr12	130085968	105370078	LINC02419	+	-14633	1351	-1.938766763666209	-0.48093520660419936	14.209483579247753	0.0010724278683522067
HCC	chr13	109374170	104326054	LINC00399	+	26526	944	-2.030201938423247	-0.8569448034536323	14.209476804085469	0.0010724278683522067
HCC	chr17	80431653	100616359	MIR4730	+	-12235	76	-2.275755086021082	-0.3194081649969872	14.209323555036903	0.0010725044582003715
HCC	chr21	44903824	3689	ITGB2	-	-17138	35009	-2.2329441700189885	-0.9226163340459296	14.209045511481108	0.0010726521875128211
HCC	chr17	76081797	353174	ZACN	+	-2615	3623	-2.277488674135441	-0.03947671309824438	14.208724718718429	0.0010728243093016863
HCC	chr16	61581898	1006	CDH8	-	-454937	384825	-2.2350953725004277	-0.6021546792783581	14.208680888402611	0.0010728385436769797
HCC	chr17	80431117	100616359	MIR4730	+	-11699	76	-2.5292610082638682	-0.4539155257801906	14.208244449408802	0.0010730766415295476
HCC	chr17	81025987	440465	BAIAP2-DT	-	-8732	5587	-2.217928493451197	-0.6765034342861949	14.207988807195427	0.0010732116745794608
HCC	chr1	58814623	100131060	LINC01135	+	-29472	114562	2.125929994980853	-0.387317809518835	14.207772082229226	0.0010733245267540885
HCC	chr1	25239841	25949	SYF2	-	7319	10247	-3.3507220596174516	-0.1949535481983981	14.2075010584776	0.0010734683660479662
HCC	chr6	90458875	6885	MAP3K7	-	-128426	73729	-2.195624919133261	-0.3946309892422749	14.207447484213233	0.0010734881682828551
HCC	chr4	112516534	63973	NEUROG2	-	362	2657	2.772933081404938	0.04137632923664471	14.207254173975208	0.0010735876912712258
HCC	chr6	36704261	401258	RAB44	+	-6410	35333	-2.621851879147829	-0.4611071342669077	14.207176047479308	0.001073615049983551
HCC	chr12	107544510	121551	BTBD11	+	36347	78786	-2.378004522540016	-0.4615237591307046	14.207168498092408	0.001073615049983551
HCC	chr3	122926394	100129550	LINC02035	+	-39881	5904	-2.0856010240149705	-0.5532261190291995	14.206394565797872	0.001074036022394462
HCC	chr9	126647448	4010	LMX1B	+	-33005	86590	-1.9075519396831166	-0.5322659250700065	14.206393075612095	0.001074036022394462
HCC	chr8	141900077	100302147	MIR1302-7	-	113764	72	-1.9425234708116585	0.29535791638168707	14.206130303901084	0.0010741752479726393
HCC	chr9	137438005	377841	ENTPD8	-	-3444	7086	-2.3392817167931907	-0.5268682232416928	14.20601053470893	0.0010742328524092765
HCC	chr6	44276308	441151	TMEM151B	+	-5565	8703	2.2681830726210017	0.0239828777805941	14.205812533099511	0.0010743351242233044
HCC	chr3	13652984	285375	LINC00620	+	-2263	95915	-2.2124867625027016	-0.4293882518251665	14.205430568474476	0.001074542450868264
HCC	chr1	3482582	27237	ARHGEF16	+	-27999	26531	-1.9132328480833152	-0.4067961101094694	14.205336250584772	0.001074585541125592
HCC	chr9	35665064	84904	ARHGEF39	-	-217	5938	-2.9487752463769916	0.06381723342833694	14.205295850030158	0.0010745978422849797
HCC	chr1	204870581	23114	NFASC	+	-41927	148493	-2.2168023212232377	-0.7448838164900256	14.205070002855528	0.0010747160529626953
HCC	chr11	126104924	50937	CDON	-	41632	106475	-1.818566627314151	-0.5518601789039628	14.205033011551869	0.0010747264087016424
HCC	chr13	114110805	22821	RASA3	-	-21818	154841	-1.8779917886781927	0.07193666877908607	14.204969157306799	0.001074752107350301
HCC	chr9	93969327	101928040	BARX1-DT	+	-13493	2089	-2.211344713585062	-0.9753775162046279	14.204830932052445	0.0010748202857151432
HCC	chr11	1451553	81532	MOB2	-	-29333	11439	-2.022235997839567	-0.09591385532569063	14.204638026145155	0.0010749159907958784
HCC	chr8	80219122	100847056	MIR5708	+	22267	85	-2.0445092066173385	-0.8643900878443272	14.204625667637924	0.0010749159907958784
HCC	chr20	3240073	83959	SLC4A11	-	832	11825	2.7830188971406304	0.10085945445701129	14.204533698175837	0.0010749577554923046
HCC	chr6	149170038	23118	TAB2	+	47886	12236	-2.124219382437676	-1.0800656032784834	14.204266984919308	0.0010750993549608634
HCC	chr7	27220754	100316868	HOTTIP	+	-20333	6839	2.0988711672877973	0.379502983794785	14.204217938793676	0.001075116602675176
HCC	chr12	115579627	693205	MIR620	-	-569027	95	-2.0484486292007307	-0.6974223990529441	14.20406636750262	0.001075192430764667
HCC	chr6	102910829	2898	GRIK2	+	-1511844	671099	-2.1200013754345237	-0.001055280724860211	14.203858964835206	0.0010753001684523573
HCC	chr19	57500133	374928	ZNF773	+	-279	13298	2.7100884018198026	0.36206697232333823	14.203754138992558	0.0010753492957972107
HCC	chr1	21597766	5909	RAP1GAP	-	-54089	55635	-1.9320008909803783	-0.7785876593891531	14.203516168327582	0.0010754745202048361
HCC	chr5	154493399	9421	HAND1	-	15135	3293	-2.11473856908252	-0.12392743386822676	14.203423588823036	0.0010755166562549827
HCC	chr12	123389752	387893	KMT5A	+	1523	18079	3.6095171119558707	0.04532015965314307	14.203370045668521	0.0010755364817730561
HCC	chr22	49025547	100128946	LINC01310	+	-158777	31617	-1.849759068387091	-0.45869222122303593	14.20309806009709	0.001075681172919051
HCC	chr19	49889265	100616314	MIR4750	+	-1090	56	-2.315784158734313	-0.6324248535825274	14.202956523007245	0.0010757513055139236
HCC	chr7	73434083	8326	FZD9	+	-304	2342	1.8681161327896352	-0.34855809741135046	14.202753295159376	0.0010758567135277673
HCC	chr10	131736360	399827	LINC01164	-	-53839	17802	-2.254577827234576	-0.9063855488264347	14.202522447505892	0.0010759779251821645
HCC	chr21	38660631	2078	ERG	-	-36	280640	2.570921873972969	-0.4589489893904303	14.20246179924947	0.001076001822686446
HCC	chr15	77028382	9051	PSTPIP1	+	-33297	42391	1.9326022086776549	-0.31527144784747124	14.201961650700081	0.0010762770715531452
HCC	chr6	154995937	26230	TIAM2	+	94352	167435	2.7265782914601506	-0.03841855711123728	14.201880620338237	0.0010763126342364128
HCC	chr17	16485579	388341	LRRC75A	-	-6612	50187	-2.1115092461137497	-0.9309169893266109	14.201784900992159	0.00107635660044518
HCC	chr22	48424521	25817	FAM19A5	+	64939	262476	-2.1836766963487073	-0.9736240343013343	14.201616068494623	0.0010764423926496504
HCC	chr15	98649211	3480	IGF1R	+	-672	315992	2.813916609338358	-0.2372026173256034	14.20141505625562	0.0010765466021458831
HCC	chr1	68227203	79971	WLS	-	-5343	134088	-2.6009411979375914	-0.5368534640594848	14.201299111911993	0.0010766021498522683
HCC	chr12	130997940	105755954	ADGRD1-AS1	-	3964	3351	-2.398571989589892	-0.619845302371102	14.201278258451651	0.0010766032935715167
HCC	chr1	248944922	267002	PGBD2	+	-38679	12904	2.112061521460968	-0.3410513663763512	14.201056221850713	0.0010767195493032488
HCC	chr20	29877880	100616194	MIR4477B	+	2504	80	-1.6145550863285552	1.9599265425316752	14.200948452177904	0.001076762036394926
HCC	chr9	137163924	100500811	MIR3621	-	-5346	85	-2.0278607284764805	-0.27379116039315965	14.20094426395952	0.001076762036394926
HCC	chr16	88981368	863	CBFA2T3	-	4272	102242	-1.8444398661364565	-0.6807903395017679	14.200812714007899	0.001076826526348587
HCC	chr9	129615533	28989	NTMT1	+	4680	15919	-2.217079355478868	-0.9953023172223223	14.200773022682721	0.0010768384511460351
HCC	chr12	123762037	196385	DNAH10	+	458	173226	2.3980116288711226	-0.6553166062499249	14.200648074232454	0.0010768991678832137
HCC	chr4	834013	10815	CPLX1	-	7856	41201	-2.2296669836614846	-0.440969402509714	14.200603780541869	0.0010769071885742996
HCC	chr22	29731054	164633	CABP7	+	-10699	11477	-2.5655346117177715	-0.59955159394691	14.200596353521455	0.0010769071885742996
HCC	chr1	18191850	84966	IGSF21	+	-84104	270738	-1.989320724240407	-0.22451996188905682	14.20038866300866	0.001077015267096534
HCC	chr19	51458684	27181	SIGLEC8	-	230	7458	-1.870380686059516	-0.19819257377517172	14.200327927126814	0.0010770392399127606
HCC	chr11	9003774	56675	NRIP3	-	-275	23474	2.5472405418254884	-0.031849786749834644	14.200295490848738	0.0010770470150956591
HCC	chr7	27213718	100316868	HOTTIP	+	-13297	6839	2.04761052971084	-0.9710787642878697	14.200194641886803	0.0010770939495815413
HCC	chr20	3751966	54976	C20orf27	-	-15839	14307	2.052331100225659	-0.6236264409871083	14.199906014955339	0.0010772483816678454
HCC	chr4	158658138	201725	C4orf46	-	-13912	5376	-1.8801989427225374	0.2714883407588286	14.199809598457364	0.0010772927875843195
HCC	chr8	1282197	286083	LOC286083	-	-20410	6574	-2.2685402431954764	-0.20277633970240297	14.199686774010686	0.0010773523150846096
HCC	chr17	81131125	9625	AATK	-	-823	14653	-2.3453573720984937	-0.9426669487296498	14.199635718410477	0.001077370753639459
HCC	chr20	44755755	106144538	KCNK15-AS1	-	9528	34366	-1.9009138824210643	-0.20196479325930974	14.198930247950734	0.0010777639530011602
HCC	chr10	133018807	399829	LINC01168	+	-53273	10964	-2.8212323045366463	-0.3303330322314501	14.198865650417503	0.0010777901554103002
HCC	chr2	234497473	10123	ARL4C	-	420	4013	2.675948313657757	-0.5123845243142559	14.198620278668287	0.0010779124923745904
HCC	chr2	210950988	29034	CPS1-IT1	+	-333417	2305	-2.2759884329331697	-0.6960677402059525	14.198614376606905	0.0010779124923745904
HCC	chr11	44939310	9537	TP53I11	-	-10898	17861	-2.4631727002762567	-0.02168494413182632	14.19858071454189	0.0010779209772546004
HCC	chr22	11032385	102723780	LOC102723780	-	70856	20933	-1.7630097457052687	0.7131114117345788	14.198529362165761	0.0010779395963239965
HCC	chr12	642475	4815	NINJ2	-	-1210	79390	-1.991663334718174	-0.4898737595939124	14.198333412759112	0.001078041054240614
HCC	chr5	177087258	2264	FGFR4	+	-386	11271	-2.986728056616075	-0.38591220271576254	14.19810770335273	0.00107815957356215
HCC	chr11	2179629	100616126	MIR4686	+	-6566	76	-2.0521860982262283	-0.5833675103136327	14.197791053206203	0.0010783302201400908
HCC	chr11	69155457	338694	LOC338694	-	-16105	24335	-2.0060046695044327	-1.0243518055822423	14.197390504531121	0.001078548982405961
HCC	chr14	69259738	57452	GALNT16	+	226	94510	2.2850490867705804	0.2642848388350632	14.197270870478327	0.0010786067524729197
HCC	chr9	72373511	7763	ZFAND5	-	8264	13823	-2.63602061862924	-1.0038640699937418	14.197105372366622	0.0010786908175568423
HCC	chr7	13102235	10124	ARL4A	+	-414949	3648	-2.314554631560399	-0.26737172223155603	14.19673541245303	0.0010788921150927501
HCC	chr11	1231041	727897	MUC5B	+	-7976	39112	-2.329526986046174	-1.227189433367695	14.196625025017568	0.0010789446020323767
HCC	chr15	78264694	55466	DNAJA4	+	-47	17550	2.942279991037024	-0.4742612249787744	14.196479266422578	0.0010790173745838841
HCC	chr8	41896945	286	ANK1	-	183	243538	2.4212351923961752	-0.5346013226909925	14.196448916594647	0.0010790239701363971
HCC	chr20	29742829	100616194	MIR4477B	+	137555	80	1.7853355631560734	-0.43710925183512583	14.196425383296052	0.0010790266569508473
HCC	chr7	150720256	100527949	GIMAP1-GIMAP5	+	-3699	27093	-2.335458247875361	0.11448936115686617	14.196301359415123	0.0010790869710603475
HCC	chr10	43825722	414260	LINC00619	+	19584	5317	-2.4072166111230797	-1.0263438512837686	14.196118560936682	0.0010791809968119185
HCC	chr2	287892	285016	ALKAL2	-	-416	8748	2.6970612983008158	-0.5048149417508242	14.196091494399184	0.0010791857107645061
HCC	chr13	112917042	100289410	MCF2L-AS1	-	-51596	1155	-2.333766744438366	-0.0024038977763080637	14.195819359144913	0.0010793309881843424
HCC	chr2	3658092	55821	ALLC	+	104	44475	-1.8683239305024193	-0.20204674354587496	14.195790590431432	0.001079336679407085
HCC	chr10	132787000	84504	NKX6-2	-	967	1218	2.0460437733648087	-0.37536316949775717	14.195535628809083	0.001079472125324882
HCC	chr16	1049196	6755	SSTR5	+	23560	8699	-2.017771792302752	-0.2603676623493749	14.195501569614358	0.0010794808525914502
HCC	chr6	137493427	167826	OLIG3	-	-967	2196	1.9033936130142248	-0.28784533487224784	14.195448198745968	0.0010795006590048198
HCC	chrX	497500	28227	PPP2R3B	-	110545	53023	-2.088130956186977	-0.23713482734081423	14.195132984711833	0.001079670697488066
HCC	chr19	33221781	56301	SLC7A10	-	-4069	17187	-2.0587082151396325	0.17135896324255429	14.19504979697561	0.001079707616619295
HCC	chr3	183825543	79929	MAP6D1	-	-62	9730	2.086829213907695	-0.020235332282333183	14.194720149558172	0.0010798859715057392
HCC	chr16	67014351	283848	CES4A	+	-13838	9244	-2.6914163692621416	-0.5925959507969822	14.19462247676909	0.0010799312116088905
HCC	chr21	45019094	378825	PICSAR	-	14367	5520	2.211557880030681	-0.6104898133118676	14.19459945160844	0.0010799336105495674
HCC	chr5	11903664	1501	CTNND2	-	-379	932203	2.593620869455382	0.009317649745904858	14.194555783384892	0.0010799478573204672
HCC	chr9	130927627	84929	FIBCD1	-	-11225	36415	-2.389395062341032	-0.8358467505792995	14.194491854899269	0.001079973732688139
HCC	chr18	4455240	9229	DLGAP1	-	-26	953122	2.3394285010476885	-0.41645497491410793	14.194064367484074	0.0010802047386229495
HCC	chr5	172641750	54492	NEURL1B	+	-484	50265	-2.663451879486056	-0.22091348491454788	14.19405172401801	0.0010802047386229495
HCC	chr9	122214022	26468	LHX6	-	-7718	19164	2.3717152264943633	-0.3838688133472978	14.193937356708574	0.0010802595771905058
HCC	chr2	44944383	6496	SIX3	+	-2485	4180	1.9530836958074087	-0.2093806181378861	14.1937857974604	0.0010803357719592825
HCC	chr12	6829001	10536	P3H3	+	-628	11482	2.8145072752693485	-0.43182306367198725	14.193525624173489	0.0010804743385027231
HCC	chr3	172209830	64778	FNDC3B	+	-169276	360149	2.0761233192967623	-0.8820989931757215	14.192751571140903	0.0010809047104797002
HCC	chr20	62476131	140628	GATA5	-	161	12474	3.9739575272467618	-0.1787154916958766	14.192738594068842	0.0010809047104797002
HCC	chr17	31427256	84440	RAB11FIP4	+	-35632	146594	-2.4868349120236033	-0.6695561076019999	14.192598814640107	0.0010809741842303369
HCC	chr8	143716387	225689	MAPK15	+	-50	6127	2.076333883136185	0.5249780827657348	14.192040424169328	0.0010812841908513888
HCC	chr18	37465009	106635546	SNORA111	-	-1495	166	-1.8891439908150482	0.1681033564132499	14.191927386404707	0.0010813383214149633
HCC	chr8	141589134	389690	MROH5	-	81904	73402	-1.9734055700328572	-0.36425120562946056	14.191793239889144	0.0010814045862801724
HCC	chr2	131674107	29798	C2orf27A	+	8320	84978	-3.3277353465983044	0.721080927116872	14.191466787339596	0.0010815813891091007
HCC	chr1	2008170	85452	CFAP74	-	4333	81887	-2.1096486925572995	-0.6316169389802972	14.191218952676529	0.0010817130243384854
HCC	chr21	34700035	54102	CLIC6	+	-30872	49065	-2.096627278294459	-0.6512207148726624	14.190919326506346	0.0010818744538256824
HCC	chr9	96601520	8555	CDC14B	-	-18310	119723	-3.2351379343725326	-0.9306771953301523	14.190843161646555	0.0010819074131915797
HCC	chr18	13218379	753	LDLRAD4	+	351	434025	1.679235925990368	-0.07323878111288867	14.190765797752192	0.0010819355556363668
HCC	chr11	2559646	3784	KCNQ1	+	-98192	387657	-2.0752470056938503	-0.4172948674262948	14.190756534551994	0.0010819355556363668
HCC	chr8	93833472	91147	TMEM67	+	-78628	63276	-2.2076404367523867	-0.6019220960116363	14.190678710815114	0.0010819694710999502
HCC	chr8	126979801	100750225	PCAT1	+	33353	7861	-2.437343155088623	-0.9281622341096546	14.190654136839122	0.0010819727676434486
HCC	chr20	47785301	55959	SULF2	-	-763	128659	3.36917531713946	-0.7599610916622177	14.19062653379633	0.0010819778060871482
HCC	chr16	84298741	58189	WFDC1	+	-4035	35146	-1.8931783126720187	-0.38631417335456175	14.190415290795837	0.0010820884474772646
HCC	chr9	136173878	8022	LHX3	-	-29295	6924	-2.102183477098469	-0.4738399263265283	14.190220803520688	0.0010821885357307365
HCC	chr11	65585465	254102	EHBP1L1	+	-9427	16613	2.1239612473596026	-0.6088888100417318	14.190192081979347	0.0010821885357307365
HCC	chr17	38706355	4302	MLLT6	+	-735	24184	-2.379191256974633	-0.4621253622534124	14.190184736365907	0.0010821885357307365
HCC	chr6	122361899	3298	HSF2	+	37652	33569	-2.0134184446388246	-0.6673808128132146	14.189611039448671	0.0010825077011368202
HCC	chr20	24919773	8530	CST7	+	29457	10699	-2.055706748863142	0.2051486489494564	14.189324130708137	0.0010826555252416736
HCC	chr13	76017926	100861545	LINC00561	-	82794	2735	-2.0289930266871616	-0.696183713332484	14.18931642956099	0.0010826555252416736
HCC	chr17	31512247	100616248	MIR4724	+	22636	89	-3.580195493890344	-0.43869268868839356	14.188921897804867	0.0010828717150484165
HCC	chr9	63801480	203274	LINC00537	+	11461	6089	-1.7733431678089269	0.6558929269586297	14.188120596244577	0.0010833221176290452
HCC	chr14	104100879	374569	ASPG	+	-15193	27024	-2.0609748065584164	-0.7814844743926411	14.187665640260306	0.0010835650771154474
HCC	chr12	10723246	8531	YBX3	-	-108	24278	3.825534627368192	-0.5432590787445428	14.187660973225885	0.0010835650771154474
HCC	chr20	26251566	284801	MIR663AHG	-	42333	22215	-2.658716330453388	-0.9360447930931809	14.187498534473356	0.0010836477758183896
HCC	chr8	19757084	55790	CSGALNACT1	-	1	352923	-3.023580924947806	-0.1333878867849373	14.187369586350648	0.0010837111918685707
HCC	chr19	41194592	29785	CYP2S1	+	-1385	14333	-2.0521019578883277	-0.5844626906007917	14.18702229075349	0.0010839003839641845
HCC	chr2	45009520	10736	SIX2	-	117	4219	2.7989454058759637	0.15972470030276265	14.186676060577291	0.0010840847359832777
HCC	chr15	89407667	254559	MIR9-3HG	+	-29625	20446	2.9222045929721947	0.11918798357610458	14.186664616263698	0.0010840847359832777
HCC	chr1	112744484	284467	FAM19A3	+	-23917	6668	2.081513620956457	-0.8093120222341244	14.18604870599399	0.0010844287950957624
HCC	chr18	9994771	9218	VAPA	+	-80813	46064	-2.128732650718599	-0.10551602673205471	14.185948378494402	0.0010844757618851735
HCC	chr1	16216565	128272	ARHGEF19	-	3894	14818	2.1260333128786235	-0.16636095943261572	14.185907596300062	0.0010844884103360527
HCC	chr1	227946869	7483	WNT9A	-	-1061	29275	4.119549112025249	-0.03898172850650576	14.185799778179103	0.0010845396975008414
HCC	chr17	76585299	10610	ST6GALNAC2	-	-764	20685	3.0945090497016463	0.2507357943143825	14.185667660805827	0.0010846049939425247
HCC	chr5	25739540	105374693	LINC02211	+	-548587	111328	-2.332989298430487	-0.5135913597836118	14.185634560003408	0.0010846132164267631
HCC	chr11	120966893	101929208	LOC101929208	-	8854	17485	-1.9968025714403255	-0.8419594006940062	14.185507166294954	0.001084675794516665
HCC	chr16	9764068	104266959	LINC01195	-	308563	9493	-3.203709461220441	-0.8524176319839495	14.185424936832945	0.0010847123394370555
HCC	chr7	376886	442497	LOC442497	+	2539	3455	-2.7198576503910967	-0.7563687713362998	14.185264427423185	0.0010847834607549307
HCC	chr9	130466808	445	ASS1	+	-22101	56568	2.0719402265962894	-0.5569196359489278	14.185263899415645	0.0010847834607549307
HCC	chr8	141060010	5747	PTK2	-	57931	343698	-2.3330611754491746	-0.5179086890424703	14.185223254177949	0.0010847960347652268
HCC	chr12	74609260	552889	ATXN7L3B	+	-71489	3682	-2.4284459762297073	-0.3584098108782533	14.185119597611681	0.0010848449381270007
HCC	chr3	123448242	111	ADCY5	-	-303	166250	2.4074846446458094	-0.3075192183215525	14.185017661525286	0.0010848928518238706
HCC	chr16	275608	8786	RGS11	-	-335	7643	2.081862488095723	-0.6515621183307903	14.184987649433289	0.0010848992964937415
HCC	chr11	2180473	100616126	MIR4686	+	-7410	76	-2.0484799659544826	-0.8511324123370115	14.184860553630138	0.001084961720360423
HCC	chr14	100629946	283601	LINC00523	+	27322	15477	-1.8285689019597333	-0.5699438919543431	14.184702587328296	0.001085041949719167
HCC	chr10	106928469	114815	SORCS1	-	-236239	591046	-2.263191266349636	0.3101285952999456	14.1846396379812	0.0010850673896312224
HCC	chr9	130678191	59335	PRDM12	+	-13597	18404	-1.9541316968840778	0.11904774278305655	14.18455196368756	0.0010851070890119162
HCC	chr10	106611881	105378470	LOC105378470	+	-471716	17979	-1.979203404868685	-0.7331102762485951	14.184395342290639	0.0010851859165174182
HCC	chr1	1930400	339456	TMEM52	-	11099	1712	-2.192635912526729	-0.5399161505998353	14.184377613797373	0.0010851859165174182
HCC	chr14	69547948	56936	CCDC177	-	-26935	5070	2.228678960695168	-0.22078954366583148	14.184239331646793	0.0010852548097180935
HCC	chr15	41513099	4058	LTK	-	-788	10246	2.3582369661466003	-0.25904704702011916	14.184037795347699	0.0010853601940020523
HCC	chr14	76353117	2103	ESRRB	+	18230	130491	1.886684041485595	-0.08945248428850772	14.183802097409867	0.0010854852964382183
HCC	chr17	47733229	30009	TBX21	+	15	12876	2.512670666992082	0.255508114759001	14.183629175343093	0.0010855612498713774
HCC	chr10	31760999	94134	ARHGAP12	-	-147927	103529	-1.9405479312554121	-0.7222369845093205	14.183619219013728	0.0010855612498713774
HCC	chr1	171841642	26052	DNM3	+	-164	291915	2.57420719708582	-0.19572702731307856	14.183612644843826	0.0010855612498713774
HCC	chr17	7414195	57555	NLGN2	+	-6012	11682	-1.9492251523115245	-0.5460098282463327	14.183595114393057	0.0010855612498713774
HCC	chr12	104738171	100500843	MIR3922	+	-146538	84	-2.34640038836679	-0.6648233767327467	14.183495968581497	0.0010856075872775442
HCC	chr11	120522225	2900	GRIK4	+	-10479	477059	-2.5406157648188126	-0.4683784356574253	14.183177476456692	0.0010857804952972686
HCC	chr11	45907298	143678	C11orf94	-	16	748	-2.096171530308567	-0.5732818937473381	14.182992117528187	0.0010858765957825118
HCC	chr20	62814918	1299	COL9A3	+	2144	24098	-1.7745421818674316	0.07476130617541812	14.182877728546522	0.0010859317445259466
HCC	chr7	63789128	100422917	MIR4283-1	+	-168038	80	-2.3228265969331843	-0.7096254551167056	14.182847693469128	0.0010859382107316
HCC	chr9	131299249	84814	PLPP7	+	-9555	19569	-1.8837828602387419	-0.3658568995087486	14.18275580732898	0.0010859803748837081
HCC	chrX	661717	6473	SHOX	+	-37373	35068	-3.1056542525084847	-0.9655821722941361	14.182615886684523	0.001086050266170137
HCC	chr15	27770608	4948	OCA2	-	-328704	344437	-1.9758464898112336	-0.19967193560800175	14.182379803694026	0.0010861756724639018
HCC	chr2	37324458	23683	PRKD3	-	7379	66577	1.499810338659587	-0.3291482950456097	14.182172886827907	0.0010862842548673651
HCC	chr16	992387	30812	SOX8	+	-10579	5172	-2.061682454243578	-0.6398770222900744	14.182098045283134	0.001086316592334239
HCC	chr21	35984640	101928269	LOC101928269	-	-20027	49989	-2.1455079040797393	-0.8304033940212725	14.181746970078315	0.0010865084301598014
HCC	chr19	54609648	10859	LILRB1	+	7282	20601	-1.9310118422160243	-0.42767041893894925	14.181694547855138	0.0010865278282436645
HCC	chr9	37026747	5079	PAX5	-	-7732	201205	2.1731027008537804	-0.6022014568073004	14.18167237902913	0.001086529756481793
HCC	chr1	11840093	100379251	NPPA-AS1	+	226	7298	2.2729648021676545	-0.9309714256967143	14.18163764465389	0.0010865381832648913
HCC	chr1	214383477	56950	SMYD2	+	-102255	55913	-2.4534881466300766	-0.5156867807650307	14.18161171981216	0.0010865381832648913
HCC	chr20	2397842	343641	TGM6	+	-16934	51846	-1.9446933404107822	-0.5332997194554504	14.181601298442015	0.0010865381832648913
HCC	chr12	64390627	115749	C12orf56	-	62	123583	2.1729201209471976	-0.6861556424024543	14.181468500267197	0.0010866039986493622
HCC	chr9	133570816	642968	FAM163B	-	-9430	1832	-2.1522353866616415	-0.34956055093154914	14.181154213792318	0.0010867746393683519
HCC	chr4	2058430	339983	NAT8L	+	1082	9578	2.0206287871762614	-0.2004207127367176	14.181085344943114	0.001086803542696915
HCC	chr6	41673832	4188	MDFI	+	-35375	15788	-2.1241991129651345	-0.5669198476082651	14.181050243181573	0.0010868129424234183
HCC	chr2	216715775	3488	IGFBP5	-	20226	23445	-1.917632621598263	-0.6830130697417013	14.180961389738332	0.0010868533907399424
HCC	chr7	45574558	107	ADCY1	+	-36	148594	3.0822640132946852	-0.4206299980066738	14.180732281421534	0.0010869748628725318
HCC	chr4	32391633	101927363	LINC02353	+	-40595	2183	-2.0328973106499086	-0.806197214347418	14.18053405055263	0.0010870785090449195
HCC	chr11	64745193	10235	RASGRP2	-	-263	18546	2.3763732084263225	-0.0519493350015611	14.180470820219377	0.0010871041633270036
HCC	chr14	99157587	64919	BCL11B	-	-114126	102426	-1.8031999774645338	0.36012967366157334	14.180145798452351	0.0010872810875600864
HCC	chr10	86210344	442911	MIR346	-	-54444	95	-2.38838666705134	-0.23518901066816456	14.179891701531119	0.0010874133394985232
HCC	chr15	74409877	102465530	MIR6881	-	-1555	76	-2.328228009020672	-0.5282713259725554	14.179879295033537	0.0010874133394985232
HCC	chr3	194281919	100131551	LINC00887	-	-30885	11605	-2.124593427404847	-0.4284922391761557	14.179730920367362	0.0010874882123759805
HCC	chr2	14634393	151354	FAM84A	+	-1710	19234	2.2657341443894135	0.10437588873123632	14.179527579319185	0.0010875948624286392
HCC	chr1	227542267	339500	ZNF678	+	21252	113925	2.956714069620609	0.007231087472234313	14.179242276688157	0.0010877489052832827
HCC	chr2	10060383	8462	KLF11	+	-16138	10592	-2.100343787060335	-0.12365445694178984	14.179204229189814	0.0010877600175153348
HCC	chr1	1183471	254173	TTLL10	+	-3774	6167	-1.9495147458495714	-0.6413715217472962	14.178624765583315	0.0010880808582847952
HCC	chr17	81131116	9625	AATK	-	-832	14653	-2.9411677036752772	-0.9366147260719222	14.178611687959169	0.0010880808582847952
HCC	chr7	28847859	9865	TRIL	-	-110554	5056	-2.619199440989514	-0.5145506877036552	14.178528776655732	0.0010881118998121314
HCC	chrX	153769451	5365	PLXNB3	+	-5255	15151	-2.660403783687437	-0.769441134265576	14.178520360047429	0.0010881118998121314
HCC	chr11	4576124	143501	C11orf40	-	-1696	6398	-2.128038821812449	-0.7714311491936395	14.178406162111479	0.0010881670561978243
HCC	chr19	19542402	148113	CILP2	+	-4137	8395	-2.136892108121411	0.14641367818147932	14.178268585732653	0.001088232256557258
HCC	chr1	5511204	100616421	MIR4689	-	-351537	70	-1.8714000844486975	0.017988260048328462	14.178255778567369	0.001088232256557258
HCC	chr11	84308905	1740	DLG2	-	-8434	862327	-2.200635170880252	-0.0546188576586969	14.178231198300871	0.0010882355855369493
HCC	chr3	10764468	285370	LINC00606	-	259	4868	-2.0304017105848375	-0.6179513670225727	14.178050191113655	0.0010883293921950382
HCC	chr11	118910692	100616376	MIR4492	+	16	80	2.021227273978853	-0.49398752799911927	14.177951584184953	0.001088375541605548
HCC	chr14	104096332	374569	ASPG	+	-10646	27024	-2.591851784902668	-0.37803280570110137	14.177807695546484	0.0010884478877647048
HCC	chr7	4817881	109623455	SNORD165	-	-19569	63	-2.337972570801757	-0.3530892498436871	14.177713438951635	0.0010884849054292394
HCC	chr14	101762287	5527	PPP2R5C	+	83	165622	-1.0872327946997056	0.032025087374777765	14.17770605913466	0.0010884849054292394
HCC	chr9	93955530	56033	BARX1	-	204	3700	2.6137434257562147	-0.5209682281242324	14.177314502889928	0.0010887005563194937
HCC	chr9	33750532	5646	PRSS3	+	-66	48766	2.2260650891567786	-0.8737351207435543	14.177293826731997	0.0010887016285274042
HCC	chr5	33502226	6897	TARS	+	-61450	27316	-1.9306899382916327	-0.43195158207349715	14.177189468683757	0.0010887511224293178
HCC	chr22	23400169	150244	ZDHHC8P1	-	-2443	12008	-2.3293872683811276	-0.4997615061844827	14.177107745753005	0.001088787520343788
HCC	chr15	60005735	27023	FOXB1	+	-1513	1722	2.050816123685077	0.005664955785875451	14.17672499094563	0.0010889981379943953
HCC	chr18	57353654	51046	ST8SIA3	+	-1164	16441	2.28333283943832	-0.3309047591964593	14.1766389121425	0.0010890370656651905
HCC	chr5	2740314	153572	IRX2	-	-11341	5491	1.6848331029091712	-0.24090236637216633	14.176545360371538	0.0010890803204076085
HCC	chr7	425308	442497	LOC442497	+	-45883	3455	-2.02026502522916	-0.0978360231099157	14.176200196380925	0.0010892692328555442
HCC	chr2	161424008	10716	TBR1	+	-7914	9774	2.033352199923636	-0.39799437239452734	14.175754572847126	0.001089516349136652
HCC	chr4	7478041	100422826	MIR4274	+	-18013	91	-2.008901868469317	-0.21716798683598412	14.175711961924996	0.0010895301247574674
HCC	chr11	128938601	63970	TP53AIP1	-	767	2464	-2.2139403911277586	-0.322712302000947	14.175541537596253	0.0010896179169213262
HCC	chr16	86558984	146512	FLJ30679	+	-3664	1980	-1.860204905834454	-0.30953281528927457	14.175515187522521	0.0010896222770673603
HCC	chr6	393094	3662	IRF4	+	-1355	19705	2.0987072566587752	0.39465380717038046	14.175382884527316	0.0010896879986159538
HCC	chr1	4779535	55966	AJAP1	+	-124490	122750	-2.024173801728684	-0.5556673658226248	14.175129850147428	0.0010898236528025754
HCC	chr3	169812623	151827	LRRC34	-	-163	19359	2.793339922671615	-0.36211120548016834	14.174991831065817	0.0010898926979409297
HCC	chr2	47570441	56660	KCNK12	-	110	49556	2.3538283608014954	-0.6436921217632472	14.174894388416838	0.0010899382419224724
HCC	chr19	19544345	148113	CILP2	+	-6080	8395	-2.356771401443098	-0.4594360752276964	14.174841939787925	0.001089957722671569
HCC	chr7	8304081	3382	ICA1	-	41469	149428	-2.9946281294301604	-1.040543423996496	14.174536742393634	0.0010901236333218005
HCC	chr16	88110359	400553	LOC400553	-	9374	1577	-3.3294851289016436	-0.8957628403159195	14.1744485652939	0.0010901638188265254
HCC	chr1	1069392	401934	RNF223	-	-4915	2562	3.0898616682190987	-0.5768609792165871	14.174168295408318	0.0010903153159998536
HCC	chr1	36540279	1441	CSF3R	-	56965	17272	-2.0586450298156964	-0.1200557631753126	14.174131731845641	0.0010903255986495087
HCC	chr17	79706615	100616170	MIR4739	-	-634	74	-2.317317580799056	-0.19387967358104477	14.174016172538366	0.001090381660569586
HCC	chr16	3954516	102724927	LOC102724927	-	4072	2819	-1.8767811590439967	-0.25813957479216343	14.173808372689074	0.0010904871216265368
HCC	chr17	81514770	71	ACTG1	-	1971	2829	2.4496787533908586	-1.1813045974504581	14.17379656537193	0.0010904871216265368
HCC	chr19	27851244	148189	LINC00662	-	57304	3448	-1.9829088911132695	-0.8179306912102939	14.173698020547555	0.00109053333051311
HCC	chr8	38473079	2260	FGFR1	-	4245	57697	-2.4623012514768967	-1.0432723760729428	14.173627940690778	0.001090553707617953
HCC	chr2	206172247	619569	SNORA41	+	-10019	132	-2.4725441941449326	-0.8291258487609607	14.173625227577197	0.001090553707617953
HCC	chr1	110603942	3737	KCNA2	-	-2411	3200	-1.8001367464746254	0.22530621396249031	14.173072108152748	0.001090863442432544
HCC	chr1	165378647	4009	LMX1A	-	21932	154849	-2.577566088272769	-0.22676775311681768	14.172717330720431	0.001091058243809168
HCC	chr20	3167072	9762	LZTS3	-	-6520	10976	-2.1978300316838704	-0.4953294206849519	14.172666945451176	0.0010910765497082378
HCC	chr14	38255691	161198	CLEC14A	-	-679	2371	2.607537813645307	0.20311932116863154	14.172580426830585	0.0010911093080850493
HCC	chr19	3794248	4145	MATK	-	-7564	23844	-2.0776902648141444	-0.9183849422185264	14.17257282188497	0.0010911093080850493
HCC	chr17	61397189	103689912	TBX2-AS1	-	-2417	6151	2.292009982577844	0.07701242177512221	14.172404688359116	0.0010911959024946843
HCC	chr16	29862711	10423	CDIPT	-	-577	4933	-3.533622791955143	-0.5927941257674613	14.172382137481758	0.0010911980681436145
HCC	chr17	83075923	284207	METRNL	+	3768	15436	-2.055224031695853	-0.1925974835963882	14.172256241385718	0.0010912601720671977
HCC	chr9	97575394	4686	NCBP1	+	58029	40325	-2.2662480338961393	-0.6773863234956813	14.17218644944495	0.0010912897381023586
HCC	chr12	56493926	27165	GLS2	-	5512	17471	-2.737097187200761	-0.7360967706400633	14.171890248532556	0.0010914486680953964
HCC	chr20	61798748	100128310	LOC100128310	-	79000	2243	-1.9012724815514483	-0.6141040958215068	14.17187482581183	0.0010914486680953964
HCC	chr18	46474408	125336	LOXHD1	-	-44678	41833	-2.2216843563364255	-0.34101253038135887	14.171783077753815	0.0010914909767260482
HCC	chr12	129366968	101927735	TMEM132D-AS2	+	-158367	4060	-2.1579916989069052	-0.043962302787095744	14.17173640819535	0.0010915071354890388
HCC	chr8	41903841	286	ANK1	-	7079	243538	-2.042711001160878	-0.3554863116001588	14.171461036051227	0.0010916479703715059
HCC	chr16	57285002	51090	PLLP	-	330	28576	-2.857922658521774	0.04611207629746323	14.171456028407505	0.0010916479703715059
HCC	chr4	120808979	11107	PRDM5	-	-113887	230954	-2.0439257160263886	-0.3612419878888479	14.17138716845325	0.001091677007043586
HCC	chr1	47416508	2301	FOXE3	+	-436	1981	2.5498498174646764	-0.2711653104015582	14.171293823547543	0.0010917202517285454
HCC	chr21	38661586	2078	ERG	-	-194	191005	2.0686408452980936	-0.17763459636894516	14.17105376066155	0.0010918486370357586
HCC	chr19	3825332	4145	MATK	-	23520	23844	-1.9500767675063	-0.5570800219431989	14.170988873247872	0.0010918753740635605
HCC	chr7	4837965	109623455	SNORD165	-	515	63	-2.3437994731075915	-0.429298166185062	14.170932200806675	0.001091897344396585
HCC	chr2	192893893	64002	PCGEM1	+	-144048	27055	-1.968806982077792	-0.45513886687488486	14.170703908329063	0.0010920189194496047
HCC	chr19	53984772	100126325	MIR935	+	-2465	91	-2.194578238096498	-1.060994950204026	14.170623124204376	0.0010920462870789235
HCC	chr2	117859766	8886	DDX18	+	-45087	17699	-2.184102125725161	-0.8310285751343975	14.170619128667639	0.0010920462870789235
HCC	chr2	2748572	101927554	LINC01250	-	-377454	230979	-2.0277992346595286	-0.3672980162166086	14.170043755646347	0.0010923693721285243
HCC	chr4	7527221	100422826	MIR4274	+	-67193	91	-2.1318767857192644	-0.40977659229918356	14.169813587027662	0.0010924920900140286
HCC	chr7	151302268	6604	SMARCD3	-	25123	38173	-1.9042472080418085	-0.6851241691398489	14.169698481588199	0.0010925480042601268
HCC	chr15	62569483	197003	MGC15885	-	-75698	8010	-2.523562775025734	-0.5237463416796803	14.169479756915123	0.0010926640965341031
HCC	chr7	48290409	154664	ABCA13	+	-118949	476036	-2.188827907830144	-0.446635484051658	14.169027063995898	0.0010929161010866056
HCC	chr1	33307365	127550	A3GALT2	-	-13733	14333	1.8109553441464545	-0.4385486698555042	14.16860536644953	0.0010931501555929031
HCC	chr5	177612795	11285	B4GALT7	+	-12677	10228	-2.0558044987295383	-0.49632564785370953	14.168555928779789	0.0010931586053220632
HCC	chr5	25910391	105374693	LINC02211	+	-719438	111328	-2.058694832440467	-0.2300904874732788	14.168540090327006	0.0010931586053220632
HCC	chr20	51159391	3755	KCNG1	-	136253	19483	-1.9376849441208757	-0.19597839569756853	14.168534387394004	0.0010931586053220632
HCC	chr18	15329921	644669	LOC644669	-	4002	12364	-1.8043586785125532	-0.4129622164519796	14.168370255966583	0.001093243041362177
HCC	chr14	54767295	23034	SAMD4A	+	-12507	38528	-2.468886836115694	-0.5611440447340921	14.168289403871498	0.0010932790912415154
HCC	chr19	37551449	100507433	ZNF571-AS1	+	-78	35977	1.9084505156569431	0.17506558404479589	14.168189376053657	0.0010933226663462458
HCC	chr20	62234495	9885	OSBPL2	+	3990	57729	-1.75922011096753	0.008640050628215145	14.168176793049625	0.0010933226663462458
HCC	chr8	141647687	100302147	MIR1302-7	-	-138626	72	-1.8400415218437263	-0.45975592037392005	14.167948142732982	0.001093444611197277
HCC	chr19	41337957	7040	TGFB1	-	-15926	23561	-2.244337462555548	-0.8415211702954213	14.167900858069522	0.0010934569047203657
HCC	chr18	12038489	342850	ANKRD62	+	55360	35901	1.9367067623761096	-0.45894267497582586	14.167889368647074	0.0010934569047203657
HCC	chr14	104360832	145195	C14orf144	+	-137248	52046	-1.751843739722239	-0.01614848611993636	14.167033395403514	0.0010939435505010055
HCC	chr9	134067006	8019	BRD3	-	-1013	37696	-3.669735275078744	-0.020732270688946904	14.166926101983698	0.0010939909811669276
HCC	chr11	71746199	55199	FAM86C1	+	41312	13724	-1.8447373123587187	-0.0576316975403304	14.166914202072736	0.0010939909811669276
HCC	chr11	69954896	101928443	LOC101928443	-	-109028	7695	-1.9942491561277709	-0.6182375112649802	14.166689172315309	0.0010941004724776607
HCC	chr13	54829869	100846996	MIR5007	+	344585	95	-2.0541756590730538	0.10061209522228895	14.166688288224613	0.0010941004724776607
HCC	chr1	180229308	89884	LHX4	+	990	44756	2.3493705483890426	-0.06342268548096765	14.166543916137279	0.0010941734920042797
HCC	chr7	1065996	115330	GPR146	+	-10721	3995	3.357218436652885	-0.6549002303272207	14.166488189960035	0.0010941852231413983
HCC	chr21	45590116	105372840	LINC01694	+	3538	9403	2.0662709604159843	-0.9600438531186868	14.166486126487982	0.0010941852231413983
HCC	chr4	404328	693156	MIR571	+	-54171	96	-1.9969259839210463	-0.4138666988141597	14.1664448985361	0.001094196208319504
HCC	chr15	82043236	84206	MEX3B	-	-2907	4366	-2.0804422315560105	-0.6616270186859715	14.166429620484877	0.001094196208319504
HCC	chr19	37551414	100507433	ZNF571-AS1	+	-43	35977	1.7479954001551532	-0.13878682207050214	14.166350074128523	0.0010942315323228145
HCC	chr19	10291469	7087	ICAM5	+	-1490	6800	2.732619115384465	-0.5689584824046093	14.166279251215684	0.0010942617839835146
HCC	chr7	139772	102723672	LOC102723672	-	-9666	4994	-2.1056695236429177	-0.24873850109344173	14.166103396230568	0.0010943531271546806
HCC	chr10	117375246	118987	PDZD8	-	-221	94979	3.0531596571068897	-0.5292603865808309	14.16591494471043	0.0010944518055879698
HCC	chr22	41914374	440829	SHISA8	-	-721	5560	2.2702343350792025	0.3551790141452019	14.165868614576382	0.0010944678158252333
HCC	chr11	134342402	89944	GLB1L2	+	-10528	44451	-2.1755932096187847	-0.9701193539059798	14.165661349190515	0.001094577450273384
HCC	chr3	190120752	101929152	P3H2-AS1	+	212	23883	2.8196696494722233	-0.3283077231456685	14.165595070902064	0.0010946050681384914
HCC	chr8	74771868	51050	PI15	+	52669	30508	-2.252811464025445	0.3533935632374618	14.165388850682284	0.0010947141085524024
HCC	chr17	44219463	7343	UBTF	-	-210	14641	1.2897289515309762	-0.8564316930411242	14.165166108639923	0.0010948327742110726
HCC	chr9	89480741	10507	SEMA4D	-	1045	102460	-2.573111031903106	-0.5178136142440658	14.165033448990442	0.0010948990285999714
HCC	chr20	49981560	6615	SNAI1	+	1416	5908	-2.6507555693637728	-1.1926359891684108	14.164889968209167	0.0010949715848633447
HCC	chr2	185865040	107985781	FSIP2-AS1	-	64889	12132	-1.8134473379665383	-0.27418364848388455	14.164798532734125	0.0010950138549067746
HCC	chr20	44703340	8839	WISP2	+	11504	12969	-1.969408879639243	-0.15681047780199153	14.164546707323439	0.0010951494825061979
HCC	chr7	157281467	10049	DNAJB6	+	55549	49309	-2.7065410217585195	-0.7150967663186307	14.164463096515377	0.0010951872049537676
HCC	chr5	76953702	1393	CRHBP	+	-847	16620	2.737495450959485	-0.3920890411110761	14.164407546577792	0.0010952085941358276
HCC	chr22	44360775	85352	SHISAL1	-	47924	69175	-2.178050176398047	-0.4117611609919213	14.164316919542557	0.0010952504032431
HCC	chr15	27742663	4948	OCA2	-	-356649	344437	-2.0315519564888067	-0.45075474855092806	14.164126899845598	0.0010953500777230887
HCC	chr8	133185327	8840	WISP1	+	5712	40651	-2.3933265252648717	-0.2280899798510821	14.163892134597802	0.0010954758144755738
HCC	chr12	131817409	4326	MMP17	+	10984	23379	-2.2332669524495037	-0.8965061783806718	14.163687884344057	0.0010955837964720955
HCC	chr5	176681480	26262	TSPAN17	+	-34093	11672	-2.6211834005465455	-0.44944266875327543	14.163644449627832	0.0010955981390756045
HCC	chr15	60005671	27023	FOXB1	+	-1449	1722	2.172564456299477	-0.2960305603610304	14.163526012537826	0.0010956561588669467
HCC	chr9	131261821	286336	FAM78A	-	-14698	18442	-2.899277438592448	-1.1161660542207499	14.163290342065544	0.0010957738893437562
HCC	chr7	1247797	340260	UNCX	+	-15415	4945	2.0337352187346793	-0.16158391779743125	14.163286251659024	0.0010957738893437562
HCC	chr1	48472011	54558	SPATA6	-	-197	176837	2.730926027154384	-0.04418774405043375	14.163145477090794	0.0010958449293160465
HCC	chr11	49798421	283092	OR4C13	+	153970	1029	-2.219447049166114	-1.2120776747852717	14.163120135505089	0.0010958487374521327
HCC	chr10	100827693	5076	PAX2	+	-81982	84231	2.48862823750981	0.019597957552967525	14.163063143737013	0.0010958709807412737
HCC	chr1	29767303	101929406	LINC01648	-	-270309	23661	-2.005442842313093	-0.6819445892990802	14.162850566937728	0.0010959838533697508
HCC	chr6	4405710	105374895	LINC02533	+	83088	6974	-2.6483216556799465	-0.11434055336343163	14.162730521720889	0.0010960428313899222
HCC	chr17	62689986	105371855	LOC105371855	+	16220	31716	-2.4660035621398215	-0.8914900015877399	14.162611164841955	0.0010961014117060414
HCC	chr5	3417614	105374624	LINC02162	+	35202	8845	-1.9531917315789307	-0.4614445029433096	14.162561763153398	0.0010961192386365563
HCC	chr4	103019785	150159	SLC9B1	-	46	118812	-2.7166346648577506	-0.15018259592593106	14.162149922088327	0.0010963482471145623
HCC	chr5	61626152	285668	C5orf64	+	11629	68755	2.0391553875589348	0.14359350476675622	14.162002987609284	0.0010964229153126398
HCC	chr2	128028026	79595	SAP130	-	-94	86904	-3.018212333105386	0.13974502648532486	14.161640068574215	0.0010966234724051243
HCC	chr18	50287602	30827	CXXC1	-	-720	5980	-3.4703437002587174	-0.1422451169495849	14.16161252076548	0.0010966285702634624
HCC	chr2	238981082	401039	LINC01940	-	54813	6968	-2.1293936712298587	-0.71868617533217	14.16124971936452	0.0010968290969283275
HCC	chr1	147062134	728989	LOC728989	-	19095	23704	-2.4741253749776773	-0.6500216094290687	14.161217768149179	0.0010968367630995216
HCC	chr18	80262640	84552	PARD6G	-	15126	90281	2.282799209303958	-0.6109732046329314	14.161006641001961	0.0010969488919529572
HCC	chr4	4387628	27065	NSG1	+	-665	32096	3.3934536476811523	0.006746637683670346	14.160962568029646	0.0010969636267936216
HCC	chr1	5455020	100616421	MIR4689	-	-407721	70	-2.009819385941334	-0.5915492313917955	14.160734872279924	0.0010970854303552508
HCC	chr3	125960132	152015	ROPN1B	+	9012	14310	-2.4429319175319413	-0.11227158952194269	14.160451785916251	0.001097239551000397
HCC	chr14	104866206	283638	CEP170B	+	-893	31458	2.0150034063148876	-0.8182906869707134	14.159849654590989	0.0010975798028790425
HCC	chr18	34224703	8715	NOL4	-	1152	372452	2.4357703561907127	0.46280242282370593	14.159790876224484	0.0010976031257630787
HCC	chr13	27928652	3651	PDX1	+	-8621	6284	-2.470524167687855	-0.27768777791030796	14.159713356466732	0.001097637383180571
HCC	chr5	53832171	105378966	LINC02105	-	12489	43632	-2.0387208959158643	-1.0935058811987644	14.159595015702159	0.0010976954583158409
HCC	chr12	115887170	693205	MIR620	-	-261484	95	-2.3196603435104444	-1.0726557651977535	14.159522667876175	0.0010977173625934269
HCC	chr6	30686022	170954	PPP1R18	-	-1294	10928	-2.5457771208498636	-0.105015610777882	14.159519874257931	0.0010977173625934269
HCC	chr2	25340595	1788	DNMT3A	-	-1320	108955	2.9017174293361863	-0.30137012436242516	14.159245842984014	0.001097866289559467
HCC	chr11	116332482	101929011	LOC101929011	+	306940	18831	-2.800568088918174	-0.5975264667878122	14.159137955709284	0.001097918277071693
HCC	chr20	51801582	57167	SALL4	-	-941	19807	3.330730084186664	-0.5349561651152329	14.158995736006453	0.0010979825440029201
HCC	chr1	3290811	100422968	MIR4251	+	-162836	61	-1.919487175127468	-0.36504105692373146	14.15899023338454	0.0010979825440029201
HCC	chr19	2308269	645191	LINGO3	-	112	18383	4.117297314561453	-0.6902405223229697	14.158904787989567	0.0010980214398207495
HCC	chr22	22508665	140883	ZNF280B	-	-522	24762	2.1295299959954748	-0.36683649415767855	14.158658496993716	0.0010981542171118815
HCC	chr17	79615455	146713	RBFOX3	-	4252	521859	-1.9684247599994835	-1.032885314530341	14.158554506824018	0.0010982015747769453
HCC	chr12	132405159	101928416	LOC101928416	+	-75309	1726	-1.8864465349312463	-0.16155607960998022	14.158539768200654	0.0010982015747769453
HCC	chr14	57344058	122830	NAA30	+	46495	22196	-2.167246766422708	-0.17816621297953347	14.158382122531208	0.0010982826256325231
HCC	chr12	22982904	101928441	LOC101928441	+	192732	15952	-2.3958258529554683	-0.8295090949129581	14.158298239616911	0.0010983165136699633
HCC	chr15	45129928	90527	DUOXA1	-	51	12512	2.1187261194124334	-0.5612178352194716	14.15828647756014	0.0010983165136699633
HCC	chr9	86578198	79670	ZCCHC6	-	223711	66755	-1.9205848467124673	-0.550391453890428	14.158185737512312	0.001098364351247034
HCC	chr15	31482679	51621	KLF13	+	-155824	51045	-2.689085184067677	-1.0419304196393173	14.157835418616472	0.001098557912056798
HCC	chr1	171841538	26052	DNM3	+	-60	291915	2.1598641206466507	-0.6500013395712239	14.157786050194673	0.0010985659531426782
HCC	chr10	22336071	9576	SPAG6	+	9374	72166	2.103182365111257	-0.8335626705836087	14.157769890477226	0.0010985659531426782
HCC	chr2	240388971	2817	GPC1	+	46727	32381	-2.371378569388846	-0.6207317336357007	14.157750522389428	0.0010985659531426782
HCC	chr7	28409698	9586	CREB5	+	2827	413370	2.8828135235461914	-0.1819624817003439	14.157730632049514	0.0010985659531426782
HCC	chr21	44992071	727699	LINC00163	-	-2015	4223	-2.0095148102754696	-0.38901986970225044	14.157727666666332	0.0010985659531426782
HCC	chr21	45993923	1291	COL6A1	+	-12174	23301	-2.349533773780652	-0.4605485677869542	14.157668733450073	0.00109858939020102
HCC	chr1	2979006	140625	ACTRT2	+	42476	1422	-2.024833571243108	-0.22220421946368868	14.157605583257947	0.0010986152903249894
HCC	chr8	57259107	286177	LOC286177	+	2119	5386	-2.427890911430191	-0.5547407773232498	14.157459683444259	0.001098689514020111
HCC	chr9	96720176	441455	LOC441455	+	5645	1647	2.130986625472243	-0.04145097053478975	14.157009059822762	0.0010989417213536673
HCC	chr20	16612075	55614	KIF16B	-	38641	301331	-2.185706476148803	-0.44917666827663055	14.156978998547565	0.0010989483022665646
HCC	chr3	194269751	100505920	LINC02036	-	19598	47138	2.6954647995059986	-0.5828901104336769	14.15685758553419	0.001099008244978255
HCC	chr1	110226173	3749	KCNC4	+	-15459	23339	-2.4874883892011384	0.06994635983601231	14.1568269440208	0.0010990151654661838
HCC	chr20	64228908	55251	PCMTD2	+	26787	20532	-2.220306054891984	-0.34104445511891535	14.156777657223735	0.0010990248692715411
HCC	chr14	51983373	51637	RTRAF	+	6137	15193	-1.920525024557456	-0.312711827687048	14.156772744067819	0.0010990248692715411
HCC	chr13	112201775	101928698	LINC01070	+	-4442	3669	-1.9294287360884261	-0.37649241261728156	14.156715045787426	0.0010990475958203975
HCC	chr1	63321613	100996301	FOXD3-AS1	-	-845	1575	1.809958295257967	0.3171527476269721	14.15666255245204	0.0010990672823272486
HCC	chr11	57425575	29015	SLC43A3	-	-1512	20134	-1.8675386229466595	-0.30883348526822246	14.15662261500281	0.0010990796342967186
HCC	chr18	78735651	27164	SALL3	+	244624	18695	-2.285316963921472	0.022666421179924706	14.156446923943491	0.0010991712957507253
HCC	chr8	141723947	100302147	MIR1302-7	-	-62366	72	-2.205240501258626	-0.9131158397304244	14.156366548416322	0.0010992072750238518
HCC	chr12	120916712	105500240	XLOC_009911	+	-12017	3380	-3.4268146620777986	-1.2578140235150255	14.156345589700464	0.001099208540430779
HCC	chr20	763775	113278	SLC52A3	-	-4809	8505	-2.2017017832270565	-0.7244251175070047	14.156243296486913	0.0010992573271937616
HCC	chr19	14151514	100507373	LOC100507373	+	-14362	34112	-2.3474196383008015	-0.37100473536393114	14.156039670013485	0.0010993653277059198
HCC	chr5	61626150	285668	C5orf64	+	11631	68755	1.9038006111770993	0.14223926734502385	14.155774283950684	0.0010995094317870328
HCC	chr22	37315474	27128	CYTH4	+	-33091	32966	-2.1808368139613767	-0.6680030284583293	14.1552983142265	0.001099776646885419
HCC	chr22	23449866	101929374	LINC01659	+	-16302	1508	-2.366725941981576	-0.26621866066532984	14.155236178695539	0.0010998019841630864
HCC	chr20	63005874	128408	BHLHE23	-	-1161	1057	2.278926358572272	-0.24374115246848357	14.155024325381788	0.0010999148487622346
HCC	chr9	132458145	389799	CFAP77	+	-47949	163124	-1.8910960274108066	-0.6115876279862089	14.15488038584472	0.0010999880170561378
HCC	chr1	109253005	1952	CELSR2	+	-2986	25738	-2.31446711180354	-0.0866029537940451	14.154830412937244	0.0010999954208819997
HCC	chr13	56900797	122183	PRR20A	+	240121	3022	-2.485410925094057	-0.38098106492391054	14.15483014036927	0.0010999954208819997
HCC	chr20	63401884	1137	CHRNA4	-	40488	18087	-2.052625648705834	-0.6585468096246015	14.15441850619817	0.0011002251316416655
HCC	chr12	117334964	4842	NOS1	-	25554	101269	-2.394723760625771	-0.4485455340296405	14.154300333924837	0.0011002832515957805
HCC	chr10	102399384	4791	NFKB2	+	-3788	6934	3.186739985174311	-0.926876443517792	14.154236357916805	0.0011003096778456178
HCC	chr4	1029906	53834	FGFRL1	+	-17442	14435	-1.9122766941235876	-0.14880053408095384	14.153872293079026	0.0011005116288819645
HCC	chr18	9765777	11031	RAB31	+	-57546	154326	-2.3302093480369823	-0.8424676067707759	14.15380081007379	0.00110053641091206
HCC	chr19	35461297	2867	FFAR2	+	-11582	2053	2.0554316131270305	-0.5335320991721697	14.15379234784163	0.00110053641091206
HCC	chr12	6828987	10536	P3H3	+	-614	11482	3.2648060559682035	-0.3036050500502646	14.153570478633185	0.001100655212249492
HCC	chr10	133219111	8433	UTF1	+	11163	1285	-1.9696615790844638	-0.3982235304970249	14.153487459761124	0.0011006818003744675
HCC	chr2	172735785	11069	RAPGEF4	+	12	317096	3.275890896251389	-0.6434928334653155	14.153487453034284	0.0011006818003744675
HCC	chr18	75964925	339298	LOC339298	+	158073	22258	-2.00534928322997	-0.7365200642593854	14.153364434989932	0.0011007427807249567
HCC	chr16	89923338	10381	TUBB3	+	-59	12819	3.4095454547299058	-0.6123573178690703	14.153151061884266	0.0011008566335784602
HCC	chr7	377727	442497	LOC442497	+	1698	3455	-2.1374085397130695	-0.32185817868333655	14.15293076437947	0.0011009745505841167
HCC	chr7	1211211	340260	UNCX	+	21171	4945	-2.252090040238072	-1.1797560444486788	14.152791731107179	0.001101044920343309
HCC	chr5	41870505	5019	OXCT1	-	-184	140625	3.9183858739045725	-0.8440425201821261	14.152576839837067	0.0011011596936322022
HCC	chr10	120215797	6144	RPL21	-	-139426	563	-2.1733487493139907	-1.241741355088715	14.15239266197483	0.0011012565007609077
HCC	chr7	139817552	6916	TBXAS1	+	11601	191173	-2.4765871796954255	-0.9240145193316663	14.152088379754737	0.0011014236285353488
HCC	chr1	25022532	100616365	MIR4425	+	971	84	-2.3767409421172023	0.003091605337511436	14.151773832533557	0.0011015967924936476
HCC	chr10	42837247	101929445	LOC101929445	+	34274	2540	2.0139720572301325	0.17096479233191875	14.151355320526548	0.0011018308704028876
HCC	chr16	67394714	51673	TPPP3	-	1179	3729	-2.2381286362403423	-0.563096383750653	14.151312222531423	0.0011018451083400136
HCC	chr2	240293641	2817	GPC1	+	142057	32381	-2.648271959282604	-0.9994118091848613	14.151113235514686	0.001101950650850173
HCC	chr7	117324436	7472	WNT2	-	1147	46659	2.9647412245039346	-0.35860136939373966	14.151081963099557	0.001101957963972471
HCC	chr16	67394683	51673	TPPP3	-	1148	3729	-2.283855184261556	-0.5537673698874568	14.150995031756807	0.001101997879002512
HCC	chr1	166165381	149297	FAM78B	-	-1374	97457	3.6301326115121437	0.541859543267263	14.150944371072285	0.0011020165494862674
HCC	chr14	106839201	100847062	MIR5195	-	-11798	115	-2.26806612458764	-0.3985536335934885	14.150737183627221	0.0011021269129805836
HCC	chr1	180229368	89884	LHX4	+	930	44756	2.356420193010742	-7.486129645552752e-4	14.150714064794201	0.0011021294511896025
HCC	chr22	20429752	91179	SCARF2	-	-8107	13276	2.304113333236687	-0.7173541275673198	14.150490052216298	0.0011022496838695062
HCC	chr16	88444375	161882	ZFPM1	+	9231	81561	-1.9644631492845566	-0.44870853907006886	14.15020718880669	0.0011024044140558614
HCC	chr10	132463137	170393	C10orf91	+	-17948	3118	-2.3134674586854467	-0.9450625123008665	14.150182070775756	0.001102408124730679
HCC	chr2	143937369	101928386	LOC101928386	+	-302	27089	2.175464439642135	0.7285105130555606	14.150004878146397	0.0011025009506414806
HCC	chr11	82404278	101928989	MIR4300HG	-	365	524063	-2.1920322877826672	0.14658045873032197	14.149843636239119	0.0011025844363544313
HCC	chr16	85287162	197196	LINC00311	+	-4204	5122	2.186902748317661	-0.34904232209594127	14.149620081363494	0.0011027044513805247
HCC	chr6	54846802	222584	FAM83B	+	-31	98329	2.37661620784922	-0.4458831547120376	14.149599674409622	0.001102705402233285
HCC	chr5	25823514	105374693	LINC02211	+	-632561	111328	-2.5812984962790604	-0.3769498168941534	14.1492408043066	0.0011029047545833824
HCC	chr16	57648732	9289	ADGRG1	+	-9437	25745	-2.0899934503434947	-0.23201479051844887	14.149215876737458	0.0011029083560001587
HCC	chr5	154477921	9421	HAND1	-	-343	3293	2.162402635840807	0.08142048184291457	14.14908216267525	0.0011029757344092751
HCC	chr20	44750148	106144538	KCNK15-AS1	-	3921	34366	-2.0995478189510464	-0.16846204923228553	14.148793923976314	0.0011031337202374865
HCC	chr8	3267632	101927815	LOC101927815	-	539181	198360	-2.29548283839516	-0.891229303748858	14.148736647235225	0.0011031562912104762
HCC	chr4	8915027	3166	HMX1	-	43210	25742	-1.8186010680940972	-0.4308543990579234	14.148683482866016	0.0011031764513395176
HCC	chr10	124604597	101927944	FAM53B-AS1	+	99431	10733	-1.9310868300913522	-0.9234353582887144	14.148406713360131	0.0011033277402265201
HCC	chr19	33703261	64377	CHST8	+	-18733	88982	-1.8280022036396442	-0.4031430274246997	14.148290105430512	0.0011033851123629958
HCC	chr16	81397864	100616150	MIR4720	+	-12846	76	-2.1287702208207424	-0.9439004231591915	14.148025749271468	0.0011035238437863456
HCC	chr2	241869763	285093	RTP5	+	-29	3597	-2.409595501936893	-0.29176093690784016	14.148016011036134	0.0011035238437863456
HCC	chr10	1404989	642394	ADARB2-AS1	+	121641	30379	-1.7657178138449185	-0.2844867847349947	14.147800060026444	0.0011036395026318318
HCC	chr19	10420709	5141	PDE4A	+	-52	48975	2.6275347794408757	-0.8412620089505879	14.147706831526577	0.0011036770717325047
HCC	chr6	365934	3662	IRF4	+	25805	19705	-2.0087148111565227	0.01161819372553904	14.147689369460913	0.0011036770717325047
HCC	chr6	170283937	28514	DLL1	-	-6672	8404	-2.5760421079545006	-0.21196699057666563	14.147679672513988	0.0011036770717325047
HCC	chr6	168888180	105378146	LOC105378146	-	-76202	4098	-2.1491102010415113	-0.06548223676820068	14.147657905117953	0.0011036788232671878
HCC	chr20	57661462	56937	PMEPA1	-	-29162	42233	-1.883102628976473	-0.11099906566302878	14.147541561508696	0.0011037348315449623
HCC	chr7	44104372	165	AEBP1	+	-11	10205	2.532372121745481	-1.0131281039565496	14.14752487347787	0.0011037348315449623
HCC	chr18	79385513	4772	NFATC1	+	10259	133552	-2.275912316177972	-0.5461506009416736	14.14735554864631	0.001103823156256801
HCC	chr10	132232507	282974	STK32C	-	-16601	41627	-2.08204665130547	-0.914209663362264	14.146928523620005	0.0011040627109126064
HCC	chr9	132243244	84628	NTNG2	+	-81297	82585	-2.664613778594226	-0.889742497168489	14.146717527569628	0.0011041755195949517
HCC	chr9	135398426	157927	C9orf62	+	-55177	3310	-1.9030420206121474	-0.5042856060207439	14.146577675085588	0.0011042465811172035
HCC	chr19	45320628	1158	CKM	-	-2349	16565	-2.2416216521078605	-0.26954160812040556	14.146555902987203	0.0011042483371396137
HCC	chr4	7678448	84740	AFAP1-AS1	+	75642	24838	-2.0207089132665703	-0.5738393303689228	14.146513655002156	0.0011042621118142867
HCC	chr20	63457293	3785	KCNQ2	-	-15384	38999	-1.9066972809032412	0.11445453219106282	14.146373282841623	0.0011043334843542354
HCC	chr8	737683	9228	DLGAP2	+	36	970758	2.1409530157349432	-0.4531675364541173	14.146281376279092	0.001104367208714616
HCC	chr11	14973995	796	CALCA	-	1709	5618	2.060797455088862	0.09168953846762677	14.14627827250806	0.001104367208714616
HCC	chr16	10177885	2903	GRIN2A	-	-4182	428663	-2.1170761757377816	-0.5632996785385781	14.146089957094645	0.0011044667343038492
HCC	chr10	17228981	7431	VIM	+	-771	9388	3.032427244725231	0.05976730078792864	14.14595566695224	0.0011045345498236485
HCC	chr16	31352382	3687	ITGAX	+	2752	27864	-2.279274815455257	-0.45786734738125884	14.14572480108967	0.0011046500590788484
HCC	chr9	37038146	5079	PAX5	-	3667	201205	2.2323935843156666	-0.5324232571010103	14.145721377386693	0.0011046500590788484
HCC	chr11	65920141	10589	DRAP1	+	-884	2321	3.901344347622374	0.07755097346232924	14.145446154030957	0.0011048006465466495
HCC	chr11	65982042	8815	BANF1	+	20037	2068	-1.7780383412078713	-0.2980922605372178	14.145414879854435	0.001104807984748073
HCC	chr8	53879601	8601	RGS20	+	1271	78433	2.455012274079137	-0.4127515464099586	14.14532486027138	0.0011048498225026543
HCC	chr16	84827160	83716	CRISPLD2	+	-7179	89530	-2.114929937541288	-0.19953037813515762	14.145087176345697	0.001104978388856305
HCC	chr2	119465903	107105282	LOC107105282	+	10551	10890	-2.476816381028811	-1.0565256019240141	14.144752736160399	0.0011051638081114872
HCC	chr17	20902516	339184	CCDC144NL	-	6376	32746	-1.7823151656301988	-0.16843704226033593	14.144079396483122	0.0011055483960629052
HCC	chr1	171841522	26052	DNM3	+	-44	291915	2.139880856906348	-0.635474974966453	14.143927681369558	0.00110562652011003
HCC	chr17	38504415	57636	ARHGAP23	+	-75939	83917	-2.6804645031800773	-0.6197586075064638	14.143730595669247	0.001105731316121665
HCC	chr14	23533302	85446	ZFHX2	-	-18347	30795	-2.637609529788086	-0.40214958125655165	14.143706718397063	0.0011057343138372382
HCC	chr1	36089885	54936	ADPRHL2	+	-1033	5081	-2.3754010830424193	-0.15953724916070725	14.143253915604063	0.0011059894434204767
HCC	chr20	61252098	1002	CDH4	+	328	688192	3.190561893967894	-0.07105722634346762	14.143065219556142	0.0011060893418124627
HCC	chr11	119658460	5818	NECTIN1	-	-70265	90628	-2.3958970253480447	-1.012527609506739	14.142996879231703	0.0011061184829787862
HCC	chr11	23680719	102465860	MIR8054	-	261529	86	-1.8180107197444986	-0.3916042655802583	14.142956665175024	0.0011061237740214189
HCC	chr5	14898573	56172	ANKH	-	26788	166986	-2.2029561523434418	-0.6218233013058232	14.14295032811166	0.0011061237740214189
HCC	chr18	78771858	27164	SALL3	+	208417	18695	-1.899026672054013	-0.2515875314538948	14.142856643478758	0.001106167818413611
HCC	chr16	1171475	8912	CACNA1H	+	-18234	68532	-2.5522707823776756	-0.8100934721526678	14.142756801634953	0.0011062154851881035
HCC	chr16	86931707	440390	LINC02181	+	126077	6208	-2.0294631102438436	-0.41726681086212264	14.142543128631985	0.0011063300930153985
HCC	chr7	29989422	9805	SCRN1	-	-387	69707	3.10030437579819	-0.960825442249648	14.142493149513363	0.0011063484433221746
HCC	chr21	44508167	54082	TSPEAR-AS1	+	-2123	10532	-2.104217702433055	-0.8119394750048627	14.14238858717922	0.0011063988944503473
HCC	chr16	1021208	30812	SOX8	+	-39400	5172	-1.861949822407202	-0.5584299325622717	14.142357925318102	0.001106405885354681
HCC	chr2	176130041	3234	HOXD8	+	-301	2956	2.0045050013363688	-0.3462596342390288	14.142098236106023	0.0011065475794111474
HCC	chr20	17226809	5126	PCSK2	+	143	257626	2.3360004679106234	-0.3786540851951423	14.141958588072917	0.0011066186781909539
HCC	chr11	125288066	63876	PKNOX2	+	-123403	268727	-2.2319188607188516	0.3087730762397206	14.141921899255891	0.0011066292160884915
HCC	chr2	176633401	375295	LINC01116	-	-4173	7994	-2.5690437077228254	-0.6406891008999789	14.140936453807981	0.0011071979906343249
HCC	chr2	227526704	3267	AGFG1	+	-54532	89051	-2.5869973218077313	-0.1590256484105675	14.140897900745315	0.0011072096315412532
HCC	chr11	8601115	65975	STK33	-	6826	161862	-1.9842243342064396	-0.04260218494982846	14.140699967540385	0.0011073150797694124
HCC	chr14	29657632	5587	PRKD1	-	-269464	350616	-2.308722195365513	-1.0368971511400427	14.140206188403987	0.001107594703541505
HCC	chr2	219482311	100996693	LOC100996693	+	14044	1933	-1.769520280363389	0.2771000640275549	14.139905751732435	0.001107760545267379
HCC	chr1	228013468	89780	WNT3A	+	-6446	54250	-2.0758504216194993	-0.06196112934662694	14.139745440152886	0.001107843891781953
HCC	chr17	29612727	84940	CORO6	-	-5390	3362	2.138457659899645	-1.1001690253579162	14.139680468657659	0.0011078710977713722
HCC	chr4	6105993	152789	JAKMIP1	-	-88626	140865	-2.0739178717063833	-0.6129119426610018	14.139493422676132	0.0011079701980328937
HCC	chr11	10306699	100130460	CAND1.11	+	1614	122361	-2.408114565701528	-0.19621373009338336	14.139455818107756	0.0011079812893336103
HCC	chrX	153671806	139728	PNCK	-	-1482	3556	-2.482701972260067	-1.1254827385641146	14.13938472239613	0.001108001595448185
HCC	chr14	92334292	123041	SLC24A4	+	-10484	177674	-1.972017278195014	-0.4539687431093796	14.13938379617391	0.001108001595448185
HCC	chr7	3893337	221935	SDK1	+	236348	139315	-1.9404807499217505	-0.3796961686871934	14.139322324712793	0.001108026744459289
HCC	chr10	133227482	8433	UTF1	+	2792	1285	-1.9245063488529328	0.18793889773608458	14.139287017040864	0.00110803648394057
HCC	chr11	69443597	102724265	LOC102724265	+	-17926	3951	2.4489202630128935	-0.5221260188176214	14.138993718709628	0.0011081981884162961
HCC	chr1	5484643	100616421	MIR4689	-	-378098	70	-1.9185283719489787	-0.3064318835762536	14.138750651864036	0.001108330322836626
HCC	chr12	6019418	109729112	SNORA120	-	-20765	147	-2.6864137300584217	-1.1454285412333618	14.138570580781433	0.0011084253558689805
HCC	chr4	7243934	57537	SORCS2	+	-51287	550191	-2.6905469652583145	0.1439900932513326	14.1384749796659	0.0011084654588820395
HCC	chr19	2689354	2788	GNG7	-	-13394	191529	-2.826797691946631	-1.3070992760108904	14.138464976516605	0.0011084654588820395
HCC	chr16	88474124	100847057	MIR5189	+	-5206	114	1.983183319209674	-0.6863617026662693	14.138297543040366	0.0011085530570484768
HCC	chr5	3596624	79192	IRX1	+	-570	5350	2.033663548169887	-0.04920427747879068	14.138273391960109	0.0011085562278035728
HCC	chr16	87602901	57338	JPH3	+	-14	1762	2.5165022889139204	0.1450232255628786	14.137969160930822	0.0011087244527888775
HCC	chr15	20282744	646096	CHEK2P2	+	0	8815	-1.7435844324789678	1.6193570848088075	14.137772324008353	0.0011088294025213938
HCC	chr18	46466846	125336	LOXHD1	-	-52240	41833	-1.883850431381804	-0.026512352038723278	14.137395799863867	0.0011090402872293594
HCC	chr17	79485819	146713	RBFOX3	-	-30329	426804	-2.2382172936251683	-0.8838208283911807	14.137264993784854	0.0011091063375360901
HCC	chr14	105841259	100616374	MIR4539	-	-16313	60	-2.168411055117907	-0.8525652836154367	14.137184308083569	0.001109142841604766
HCC	chr5	25190540	105374694	LINC02228	-	-116	64352	-2.400671700651877	0.2623618767219651	14.137125080390874	0.0011091666954602406
HCC	chr2	26665476	130106	CIB4	-	24108	60167	-2.2265759319840956	-1.1260740908959177	14.137020055136333	0.0011092175527341048
HCC	chr17	75002228	3396	MRPL58	+	10436	8598	-2.5143148043334516	-0.5069864900183045	14.136635729184334	0.0011094317002150848
HCC	chr20	63394793	1137	CHRNA4	-	33397	18087	-2.0810375879517466	-0.16693225319060387	14.136616284103354	0.0011094317002150848
HCC	chr22	19656517	5413	SEPT5	+	57947	8859	-2.6108160612449436	-0.4801156853009236	14.136590477727566	0.0011094317002150848
HCC	chr10	42874878	101929445	LOC101929445	+	-3357	2540	-2.0740161527854872	-0.3062339010913623	14.136575967882216	0.0011094317002150848
HCC	chr19	54465373	94059	LENG9	-	1662	1916	2.1389872651645003	-0.47423632641763813	14.136563053078035	0.0011094317002150848
HCC	chr10	128475796	101927381	LINC01163	+	-189846	31777	-1.9911060899619193	-1.0776551557334377	14.136399126621683	0.0011095112917955269
HCC	chr4	183723006	60684	TRAPPC11	+	-63739	54328	2.601847990363789	-0.5326569378077246	14.136390561029984	0.0011095112917955269
HCC	chr10	71806070	64072	CDH23	+	5813	4065	-2.0771411026035755	-0.689472169255134	14.136288315487391	0.0011095539841947453
HCC	chr19	10514988	53637	S1PR5	-	-2462	4709	2.714788965036337	-1.0170266053712809	14.136280640710766	0.0011095539841947453
HCC	chr12	131466306	338797	LINC02370	+	-118836	20086	-2.035399764548359	-0.7374455063669538	14.13610110088954	0.0011096488121020108
HCC	chr11	2269817	430	ASCL2	-	-1135	2455	1.7753257940001679	0.07787142740188993	14.136011757406369	0.001109690442649554
HCC	chr1	154434476	101928101	IL6R-AS1	-	27912	4242	1.8636875454188668	-0.6544161728973256	14.135949178798146	0.0011097162865322233
HCC	chr6	32087539	7148	TNXB	-	-21835	68220	2.2792768867413997	-1.016147713915731	14.135464519598166	0.0011099911448266195
HCC	chr12	49961796	362	AQP5	+	-300	4187	3.0909079692352557	-0.7933876126339953	14.135433686804916	0.0011099982646240454
HCC	chr9	69820950	138255	C9orf135	+	-145	37378	2.177481440191574	-0.6025340171103925	14.135198805770521	0.001110125788093368
HCC	chr17	83092668	284207	METRNL	+	-12977	15436	-2.401952867008485	-0.5624001656091535	14.135179891595996	0.001110125875721907
HCC	chr2	72920683	2016	EMX1	+	-3208	17417	1.948205689814086	0.23524483443702804	14.134823754884167	0.0011103249785271497
HCC	chr19	5512975	257000	TINCR	-	-55059	9868	-1.9202623221040662	-0.5076620913651128	14.134538202837067	0.0011104824507292886
HCC	chr19	55386809	6158	RPL28	+	-877	1788	-2.8789211963119348	-0.5161422970508456	14.134501981411873	0.0011104927552137564
HCC	chr4	88457685	51191	HERC5	+	-568	49052	3.2210504103123143	0.012648895083249212	14.134394886822534	0.0011105448977100398
HCC	chr4	76415747	339965	CCDC158	-	8442	94267	-2.4151651364602604	-0.6308572203739707	14.134312318872041	0.0011105825633751544
HCC	chr10	132515970	3632	INPP5A	+	21809	245702	-2.2569963955551833	-0.514585342251791	14.134276689758728	0.001110588299152343
HCC	chr16	29613068	440354	SMG1P2	-	-649	68707	2.951953876986501	-0.27370643590105215	14.134265074223919	0.001110588299152343
HCC	chr16	86806903	102724344	LINC02188	+	-84812	15736	-1.8946425850844553	-0.6030979950978426	14.133719156806862	0.0011108995501276039
HCC	chr8	22659079	55909	BIN3	-	-10069	48718	2.0024430003082108	-0.6953195249591169	14.13347210586388	0.0011110343665904224
HCC	chr3	55483910	7474	WNT5A	-	2512	15684	-2.5551795300840032	-0.7219847547116037	14.133155641078503	0.0011112102007563515
HCC	chr9	34958314	23349	PHF24	+	-119	24350	4.196051335084186	-0.6825039917901006	14.13293666635755	0.0011113284692896147
HCC	chr17	74671463	326624	RAB37	+	-346	76219	-2.577153071829222	-0.8090493951983823	14.132822890531877	0.0011113845994248357
HCC	chr9	131013440	10319	LAMC3	+	-4323	83943	-2.1126027592226144	-0.10176183783283066	14.132505483499223	0.0011115610465633077
HCC	chr5	98774028	503569	RGMB-AS1	-	944	3467	-2.66236789338953	-0.33247392489268235	14.132462945562178	0.0011115750947487825
HCC	chr17	19978217	11216	AKAP10	-	361	73405	3.229866312200281	-0.7139535418932582	14.132235723947112	0.0011116982763814253
HCC	chr7	1769402	101927125	ELFN1-AS1	-	27092	3680	-2.5697596006760848	-0.8861055081894949	14.132129467757402	0.0011117499818810589
HCC	chr5	147453649	1809	DPYSL3	-	-48	62890	2.9341695130459016	-0.09739066904575194	14.13195633987398	0.0011118412120669904
HCC	chr20	57440899	100291105	LOC100291105	-	47843	8897	1.9021512824640896	-0.7834782183720692	14.131823765365876	0.0011119084801301036
HCC	chr22	27504555	100507657	LINC02554	+	-193904	7190	-2.0162280868017453	-0.8818621890508123	14.131535748654287	0.001112067637698175
HCC	chr15	96416517	7026	NR2F2	+	-83177	6924	2.7375792890305153	-0.7988912034208184	14.131426605106604	0.0011121172329174526
HCC	chr10	132828053	84504	NKX6-2	-	42020	1218	-2.060258865141625	-0.5576393991984274	14.131414330722151	0.0011121172329174526
HCC	chr17	19495026	55244	SLC47A1	+	38828	45180	-2.5685889021867387	-0.06371140189839757	14.131394243660601	0.001112118016677865
HCC	chr7	1863409	100616160	MIR4655	-	19156	74	2.313136047803299	-0.3149104732917773	14.130763404387203	0.001112479920428784
HCC	chr6	168128118	79981	FRMD1	-	46561	25774	-2.6243469167634337	-1.022643899559576	14.13064674756248	0.0011125378144222669
HCC	chr16	84817465	83716	CRISPLD2	+	2516	89530	-1.9944415846886387	-0.6145995442493317	14.130341512474232	0.0011127072479362693
HCC	chr19	31351576	57616	TSHZ3	-	2051	41181	2.3421544264163368	-0.13454718209483932	14.130266911420463	0.001112732145718143
HCC	chr22	39662254	8911	CACNA1I	+	-91501	118984	2.0649917483900126	-0.5030101804812117	14.130261898824479	0.001112732145718143
HCC	chr20	44750186	106144538	KCNK15-AS1	-	3959	34366	-2.2774716941720707	-0.5237107556799359	14.130203309342946	0.0011127557051607826
HCC	chr3	136819081	80723	SLC35G2	+	-62	36874	3.2205468568691735	-0.7683416351710588	14.130135392004775	0.0011127847829216445
HCC	chr16	88408783	84627	ZNF469	+	18688	13287	-2.1520603359978145	-0.8403556670603182	14.130106700378818	0.001112790657976576
HCC	chr20	51802227	57167	SALL4	-	-296	19807	2.4383395095538574	-0.13022824924355272	14.130032523576148	0.0011128234396770196
HCC	chr9	137459492	26012	NSMF	-	158	11764	-2.519160315932311	-0.4175842421379304	14.129990025100588	0.0011128374827023585
HCC	chr21	45643894	54039	PCBP3	+	-169	298730	3.5164481913872225	-0.7807525176976795	14.129276817881596	0.0011132483662460125
HCC	chr17	69563945	101928122	LINC01483	+	30042	309014	-2.653509375925468	-0.8439521355211859	14.129244980270272	0.0011132561059871077
HCC	chr14	100558358	57596	BEGAIN	-	-9712	30924	-2.0989867810197675	0.03420504664759839	14.129051146190719	0.001113359717548468
HCC	chr1	5143099	55966	AJAP1	+	-488054	122750	-1.8966623819642687	-0.740692154636163	14.12897071155362	0.0011133810902356509
HCC	chr7	157281470	10049	DNAJB6	+	55546	49309	-2.301946195147713	-0.3186343371530665	14.128962497570221	0.0011133810902356509
HCC	chr22	29201156	129080	EMID1	+	4756	53686	-2.2678758889233523	-0.5136159628192222	14.12895875926506	0.0011133810902356509
HCC	chr16	88446036	161882	ZFPM1	+	7570	81561	-2.209422261507899	-0.6895630392236316	14.128769248576383	0.001113482154959343
HCC	chr8	72567781	9312	KCNB2	+	-30390	400959	-2.2373653851066373	-0.7466333010561766	14.128619517877048	0.0011135596811857058
HCC	chr15	28457436	100616382	MIR4509-3	+	-30945	94	-2.2126188156295035	0.7175065948263478	14.128578759532665	0.0011135727045571303
HCC	chr6	35084413	6954	TCP11	-	-56997	23340	2.304177334303525	-0.8299026514546979	14.128417999894289	0.0011136567664668839
HCC	chr2	240925748	728763	CROCC2	+	-19234	86798	-2.6119320170256413	-0.5737633195345827	14.128131873468725	0.0011138150599463764
HCC	chr2	240107608	150678	COPS9	-	-28722	5506	-2.196284609682068	-0.8687346362379086	14.128014352886645	0.0011138735377717083
HCC	chr7	33632485	168667	BMPER	+	272426	250962	-2.520752399227715	-0.49276055042638683	14.127719885664952	0.0011140325970390745
HCC	chr17	82371780	2837	UTS2R	+	2497	1310	2.267306838933258	-0.3057212502746519	14.127708229641222	0.0011140325970390745
HCC	chr5	116573909	105379132	SEMA6A-AS2	+	509	36783	2.7302888585977674	-0.1797161814371635	14.127205755681068	0.0011143190915387303
HCC	chr11	133083345	4978	OPCML	-	139577	529104	2.9651282540539805	-0.07405633282957777	14.12713166658596	0.0011143518686789749
HCC	chr9	95127822	100422842	MIR3074	-	41728	81	2.914719100813391	-0.20607414632428922	14.127099391665674	0.0011143598769589045
HCC	chr2	24083739	9540	TP53I3	-	-592	6899	-1.812638395173646	-0.10455178124082681	14.126974281320372	0.0011144228805598467
HCC	chr3	24020173	9975	NR1D2	+	-74052	34498	-2.212571280549019	-0.5530272697561495	14.126819528149028	0.0011145034496787716
HCC	chr7	155490218	2020	EN2	+	-32089	6703	-2.297221584036818	-0.8163087117275378	14.126701313575637	0.0011145623760589608
HCC	chr2	106886554	84620	ST6GAL2	-	-287	85242	2.451461147517443	-0.18352254773169252	14.126556336572918	0.001114637162954207
HCC	chr5	147227020	105378217	STK32A-AS1	-	-7839	57825	-3.0580696170451573	-0.6551466904356653	14.126405560587791	0.0011147153912975636
HCC	chr11	133075501	4978	OPCML	-	131733	529104	-1.995741055813996	-0.7635205981538916	14.126153368956977	0.0011148537265917083
HCC	chr14	39211335	4253	MIA2	+	22586	117273	-2.2600966278569445	-0.35109499101841074	14.125964961149634	0.001114954274404623
HCC	chr2	241734721	728294	D2HGDH	+	-142	34238	0.9099378692763264	0.22872559675978366	14.125704142920982	0.0011150872042741708
HCC	chr1	2343425	100129534	LOC100129534	-	-9236	2247	-2.1294431138458068	-0.6042714914915951	14.125703185160205	0.0011150872042741708
HCC	chr15	41856493	100423013	MIR4310	-	-10058	57	-2.5076173683933005	-0.17920824626064702	14.125599886209642	0.0011151373207011293
HCC	chr18	10726407	102466735	MIR6788	-	-33242	66	1.8823306596857003	-0.7031277009960251	14.125553239273945	0.001115153855662097
HCC	chr1	206468301	9641	IKBKE	+	1942	26648	-2.108981394599315	0.13401404397919658	14.125469725590584	0.001115192246154917
HCC	chr7	149774961	23145	SSPO	+	1081	57923	-2.0156584624624694	-0.9574393455908329	14.124841751440329	0.0011155534640239608
HCC	chr16	49714148	23090	ZNF423	-	49917	176701	-2.1548590191244004	-0.7121528388918185	14.124815566051154	0.0011155578714573478
HCC	chr15	73323377	10021	HCN4	-	-45887	49406	-2.4371922152232934	-1.0219142121832767	14.124382237744427	0.0011158031454818421
HCC	chr20	61938678	100302168	MIR1257	-	-14984	117	-2.123998693297001	-0.010258460446958466	14.124364502431526	0.0011158031454818421
HCC	chr5	141865300	5097	PCDH1	-	-902	3551	-2.5490749772925465	-0.47623618441004706	14.124008035022506	0.001116003478618249
HCC	chr20	62552484	253868	MIR1-1HG-AS1	-	923	8492	-1.796649526380874	0.2799547346804583	14.123978182117916	0.0011160100641078188
HCC	chr19	17842646	3718	JAK3	-	-5386	23249	2.021693821321885	-1.3001430508150478	14.123820083919057	0.001116092735523759
HCC	chr8	142202287	619434	LINC00051	+	-3931	10648	-1.9114728061537125	-0.5948359904678467	14.12372549002945	0.001116137733726717
HCC	chr10	64170898	221037	JMJD1C	-	648823	354855	-2.3431815782235663	-0.5345961453974809	14.123667515185474	0.0011161610061111318
HCC	chr2	81985227	100507201	LINC01815	-	518281	5588	-2.019290059132789	-0.4069991639796552	14.123618757089886	0.001116178810330465
HCC	chr17	83082267	284207	METRNL	+	-2576	15436	-2.205160601785561	-0.35525124548639575	14.123443028477467	0.0011162719566509976
HCC	chr15	74387487	105370894	LINC02255	+	-8405	15675	-2.8085823872329736	-1.0369625787311476	14.123205478302147	0.0011164017995131713
HCC	chr7	119793	102723672	LOC102723672	-	-29645	4994	-2.2943099719088087	-0.4912607544440575	14.123142142190517	0.00111642825973445
HCC	chr3	62303251	100506994	PTPRG-AS1	-	-15696	57129	-1.7244123433870806	0.25067722476019494	14.12308797443147	0.0011164492793205917
HCC	chr2	52629640	100616431	MIR4431	-	-72975	94	-2.3152807806322437	-0.3252416570747116	14.122918762698482	0.001116538580814621
HCC	chr10	5486834	51806	CALML5	-	-12736	876	-1.9333923176148078	-0.36628766024725395	14.12268882670676	0.001116663935552883
HCC	chr7	158098489	100506585	LOC100506585	+	-243904	11506	-2.665706255465118	-0.6745703118516772	14.122362554769119	0.001116846498496789
HCC	chr6	140629404	100616180	MIR4465	+	54410	70	-2.042692268897266	-0.5998950852389767	14.122152069943994	0.0011169603387660772
HCC	chr8	141372335	2843	GPR20	-	5070	10780	-2.1238131359878802	0.20880290100279125	14.122051535322235	0.0011170089010955238
HCC	chr9	133199170	29989	OBP2B	-	-10080	3972	-2.4773622579120835	-0.7880812145622198	14.122002399666904	0.0011170269443246056
HCC	chr5	100774933	100302288	MIR548P	-	-41632	84	-2.02772167733231	-0.1754026853107419	14.121849294407035	0.0011171067282836804
HCC	chr16	160107	3042	HBM	+	5867	795	-2.0623380842493764	0.14077592197514036	14.121458451916148	0.0011173184701378813
HCC	chr3	198098121	348840	ANKRD18DP	-	17450	23141	-2.167515278234553	-0.44106175542256537	14.12145527068163	0.0011173184701378813
HCC	chr9	214824	81704	DOCK8	+	41	250395	2.5343371895474416	-0.004942518257200053	14.121326272309766	0.0011173839559645484
HCC	chr19	49889899	100616314	MIR4750	+	-1724	56	2.0248308945272946	-0.723161018789204	14.121303530066335	0.001117386328172142
HCC	chr3	46904538	5745	PTH1R	+	-22289	21551	-2.0470137273594036	-0.3809616295023664	14.121184310776492	0.0011174454458354435
HCC	chr9	133023492	106635684	SNORD141B	+	-3062	105	-2.037528830109806	-0.7382611398962112	14.121166510885956	0.0011174454458354435
HCC	chr3	14514451	80852	GRIP2	-	-25892	51233	-2.6355997515893943	-0.6804968612410441	14.12112883380172	0.001117456690292948
HCC	chr11	126475563	6484	ST3GAL4	+	-69381	8460	-1.9153777483800867	0.17490984606352256	14.121064898254147	0.0011174835336849563
HCC	chr19	42048477	2901	GRIK5	-	-17328	67490	-2.5248988792471834	-0.7799391500426271	14.12098689247442	0.0011175187364852572
HCC	chr8	141218806	57210	SLC45A4	-	-9768	16647	-2.6072571862891323	-0.21688784954624213	14.12090547886475	0.0011175559650682392
HCC	chr4	157222658	2891	GRIA2	+	-1990	145407	2.7531666734754827	0.22430881403874342	14.120838879001212	0.0011175843940879823
HCC	chr16	50619298	101927272	LOC101927272	+	49557	2785	-2.1760026736205775	-0.5688828734604519	14.120479438323308	0.001117786819738435
HCC	chr2	231582235	165100	TEX44	+	10629	1420	-2.3100994171016795	-0.9572002381272765	14.120458089482973	0.0011177883658662717
HCC	chr15	82338699	647042	GOLGA6L10	-	-10776	9480	-2.3073926829319014	-0.8297167163843755	14.120371670873126	0.001117828578111026
HCC	chr20	45891041	140825	NEURL2	-	-246	2816	-1.0935878985494034	-0.36962123785742657	14.1203442383439	0.0011178337396704808
HCC	chr5	170626672	105377716	LOC105377716	-	-54798	42313	-1.968678424364523	-0.03818100912113782	14.120054183913517	0.0011179949727032294
HCC	chr4	7309885	100616471	MIR4798	+	565	75	-2.2670197005627095	-0.26631380858506837	14.12001278950811	0.0011180084332110473
HCC	chr3	124269196	102464832	MIR6083	+	105136	106	-2.6751315410127416	-0.31431334608530526	14.119950596717956	0.0011180342553304564
HCC	chr11	125408830	403312	LOC403312	+	86384	4313	-2.306744789264834	-0.7864366640775392	14.119889015230136	0.0011180597148335275
HCC	chr20	18057076	58495	OVOL2	-	-806	33731	2.2927716778045943	0.45675165398573925	14.11984120219065	0.0011180769914894825
HCC	chr22	43632220	100874197	EFCAB6-AS1	+	-115966	20352	-2.7444043879102633	-0.30674123641945417	14.119438033210471	0.0011182972460576218
HCC	chr1	224617454	149111	CNIH3	+	-977	124071	2.116360281427147	-0.13999206119749671	14.11943317879281	0.0011182972460576218
HCC	chr1	3225844	100422968	MIR4251	+	-97869	61	-2.121327527872468	-0.5461874904252342	14.119363653756928	0.0011183274345077081
HCC	chr3	63097085	285401	LINC00698	+	5603	22374	-1.7275493927927652	-0.06639572153045942	14.119067839020914	0.001118492165296804
HCC	chr7	563096	101927000	LOC101927000	+	-1138	3664	-2.227468170437009	-0.04212147959592654	14.11880719716612	0.001118636004316017
HCC	chr20	2693821	57593	EBF4	+	-943	67231	1.8189857271319745	0.17111616600954316	14.118666287602494	0.0011187086543255657
HCC	chr10	84612555	54462	CCSER2	+	-187373	93340	-2.164881382025021	-0.6609730628188577	14.118641747661016	0.0011187121011423684
HCC	chr1	2044806	105378591	LOC105378591	-	-5264	870	-2.326531876817327	-0.11993820240246697	14.118435855059019	0.0011188234054858096
HCC	chr6	386989	3662	IRF4	+	4750	19705	-2.270530743321528	-0.44168868821132146	14.11824344254805	0.001118926702817571
HCC	chr10	121730852	2263	FGFR2	-	132394	116606	-2.2700628716891513	-0.65803316907362	14.117897674206382	0.001119112938340691
HCC	chr9	114636	2298	FOXD4	-	-3781	2187	2.009379991796882	0.11980600508320695	14.11788136349589	0.001119112938340691
HCC	chr10	34948627	8453	CUL2	-	-125703	65780	-2.501907029395636	-0.7297855653562081	14.117874144663489	0.001119112938340691
HCC	chr2	142547055	8942	KYNU	+	330571	164691	-2.235087946939507	-0.8430617148075287	14.117588425345708	0.0011192717799683404
HCC	chr20	63095911	768096	HAR1A	+	5381	3095	-2.077149238968151	0.03247943721389337	14.117435700673248	0.0011193515031096843
HCC	chr1	8339384	50651	SLC45A1	+	-21299	26083	-1.9594265289572421	-0.6955694625354039	14.117090000606606	0.0011195460763483854
HCC	chr8	46202029	389652	ASNSP1	-	-415614	38429	-1.8866022170303587	-0.199310060005804	14.116774946810395	0.0011197224414788516
HCC	chr9	17579230	6456	SH3GL2	+	-276	218175	2.78727032022833	-1.1224352507588313	14.116450864350739	0.0011199042098985457
HCC	chr16	1210657	25823	TPSG1	-	-14597	3604	-2.7824348512323027	-1.033514121350308	14.116289410034952	0.0011199891764728743
HCC	chr19	1468648	148223	C19orf25	-	-10581	6029	-2.479482819221262	-0.6671501178339103	14.116134133006376	0.001120070471481717
HCC	chr5	177504111	79930	DOK3	-	-5746	6108	-2.4470183624195543	-0.8723254851266319	14.11599225071214	0.0011201387454985265
HCC	chr6	169139676	101929484	LINC01615	-	-22625	4210	-2.272456546010976	-0.25631281199495026	14.115981991396893	0.0011201387454985265
HCC	chr5	178590260	91522	COL23A1	-	-295	352940	2.9687427502161885	-0.4874081897793321	14.115815873522095	0.0011202265077191256
HCC	chr20	33865574	128866	CHMP4B	+	-54270	43064	-2.240791014452731	-0.30343279764843545	14.115766344917361	0.0011202448425259714
HCC	chr20	765331	113278	SLC52A3	-	-3253	8505	-2.2999872728845334	-1.0861607629992813	14.115715473920773	0.0011202639771965318
HCC	chr22	20425708	91179	SCARF2	-	-12151	13276	1.9683857753920153	-0.2926988149860407	14.115050163720646	0.0011206491015443012
HCC	chr19	38911982	643669	CCER2	-	-176	3179	1.916399283724164	-0.6394451956993891	14.114875957483502	0.001120741723544963
HCC	chr7	66824216	729156	GTF2IRD1P1	-	-20610	34834	-2.003435219880474	-0.5911415682266471	14.114659168962582	0.0011208597261049363
HCC	chr16	2004148	90850	ZNF598	-	-5673	12170	2.773728448565541	-0.49213150705790293	14.114464844053252	0.0011209643548350922
HCC	chr19	21697377	400682	LOC400682	+	-47709	8941	-1.975336236162344	-0.15056383444802265	14.114445399863051	0.0011209647746467186
HCC	chr1	15153847	55092	TMEM51	+	-114	66746	4.106411460725722	-0.534729751704589	14.11429043522854	0.0011210459561710588
HCC	chr16	180635	3049	HBQ1	+	-301	846	2.3438195484988182	-0.7402020073441604	14.114263187034204	0.0011210510271161362
HCC	chr9	134772619	100616333	MIR3689C	-	-76750	72	-1.9113084378034257	-0.37470622003525916	14.11412761097214	0.0011211206595563438
HCC	chr12	120534735	9921	RNF10	+	-405	43265	2.1414839147944442	-0.6305010517804187	14.114096389501578	0.0011211280991515415
HCC	chr14	92464283	79890	RIN3	+	49498	175214	-2.6043023140645136	-0.6912780464446862	14.113950258585533	0.0011211996474332997
HCC	chr4	41257653	7345	UCHL1	+	-772	11549	2.448634861655926	-0.3273672906077631	14.113938869097488	0.0011211996474332997
HCC	chr12	2524703	100874235	CACNA1C-AS2	-	-147517	3721	-1.7220363267427117	-0.2815323365482991	14.113884303191355	0.0011212173580185105
HCC	chr5	177504210	79930	DOK3	-	-5647	6108	-2.874484485644214	-0.27122123553928607	14.113871679086117	0.0011212173580185105
HCC	chr15	73443066	283677	REC114	+	92	116855	-2.2863044828091605	-0.7753013086190405	14.113738077659043	0.0011212858245235047
HCC	chr10	101765644	2253	FGF8	-	-10358	5873	-2.1007139993459396	-0.2113337386173367	14.113238680710644	0.0011215542142534278
HCC	chr13	103736481	104326190	LINC01309	+	-311281	2486	-2.4223773724421784	-0.467444090948305	14.11323531392307	0.0011215542142534278
HCC	chr21	41959331	25966	C2CD2	-	5441	68781	-2.6707857527691874	-0.9180087839235862	14.113231666641397	0.0011215542142534278
HCC	chr13	36879393	4093	SMAD9	-	-40879	75442	-2.530926097373124	-1.0393721158708047	14.113139261049369	0.0011215981384975551
HCC	chr7	57424604	100422939	MIR3147	+	-19579	66	1.7852239832629222	-0.1572458136871253	14.1130510460182	0.0011216309735480397
HCC	chr8	142612533	23237	ARC	-	-1939	3429	-1.9300851128075014	0.043256681122396855	14.113046719201591	0.0011216309735480397
HCC	chr4	3577028	285492	LINC00955	+	-159	14117	-2.7416314528021544	-1.0253893147067024	14.11302738439285	0.0011216313302317054
HCC	chr7	142349891	207147	TRY2P	-	77642	3966	-1.7481439028250392	0.6822566011009334	14.112947510073198	0.0011216677856627632
HCC	chr13	106535337	1948	EFNB2	-	297	45310	2.528536753337825	-0.01768120009598405	14.112849037658712	0.0011217082012764264
HCC	chr13	113670321	6011	GRK1	+	-3039	68383	-1.6328430272844348	-0.012908299972749587	14.112842260785953	0.0011217082012764264
HCC	chr8	10683772	203076	C8orf74	+	-11135	27957	-2.068307670567577	-0.2726523525116571	14.112759073733685	0.0011217466350676403
HCC	chr5	141430945	26025	PCDHGA12	+	-354	82389	1.8663350214695125	0.16101089326920437	14.112562583531286	0.0011218526412379534
HCC	chr12	132186538	100996246	LINC02361	-	-3157	2961	-2.2136112398043895	-0.28583579492544314	14.112384658317957	0.0011219475846322119
HCC	chr7	43445116	100506895	LUARIS	-	-77426	13815	-2.4686163598894724	-0.9818500391696199	14.112268828718477	0.0011220054972734118
HCC	chr7	143345705	9715	FAM131B	-	-16375	8681	2.8251175290571116	-0.7185878055741032	14.111966294916265	0.0011221747884225192
HCC	chr11	1233952	727897	MUC5B	+	-10887	39112	-2.1597418557387043	-0.9593837801979485	14.111342915988644	0.0011225355555238795
HCC	chr2	240741458	375318	AQP12A	+	-49613	6639	-2.140058018465518	-0.894191276637994	14.111112978098895	0.001122661599656074
HCC	chr3	173397791	22871	NLGN1	+	657	884902	2.453299467070732	0.08549129392800899	14.11073531028677	0.0011228758404612336
HCC	chr7	68848	102723672	LOC102723672	-	-80590	4994	-2.318358151444755	0.5487092396162951	14.110704850378205	0.0011228828400094413
HCC	chr17	20316588	348254	CCDC144CP	+	4586	81018	-2.2764893690209407	-0.4881147459859826	14.110243092566712	0.0011231473313229967
HCC	chr2	3703353	728597	DCDC2C	+	239	143819	2.039777676542201	-1.0055212498609323	14.110221327431312	0.0011231491412844103
HCC	chr11	1835819	90019	SYT8	+	-1509	3212	-1.9121799617420512	-0.43700401998055427	14.110053181033194	0.0011232321360794962
HCC	chr5	178378109	85007	PHYKPL	-	145287	24349	-2.511686312543525	-0.9352258579301219	14.110027542180717	0.0011232321360794962
HCC	chr11	43880924	221120	ALKBH3	+	-117	39469	3.541678403301032	-0.2809755903685326	14.110026132520428	0.0011232321360794962
HCC	chr10	1199392	399706	LINC00200	+	-39624	4905	-1.8499933067875236	-0.30982352992117856	14.109994109701915	0.0011232400718334268
HCC	chr6	17374171	10486	CAP2	+	19334	164288	-2.721795358337557	-0.8426766477334644	14.109959006174691	0.0011232498473693032
HCC	chr10	133166037	85442	KNDC1	+	-5583	65959	-2.030034875810747	-0.8339251513381776	14.109796538223904	0.0011233356807310768
HCC	chr17	72623246	400619	LINC00511	-	-17226	42432	-2.3720953969341823	-0.28955979461177006	14.10970598765001	0.0011233785703084994
HCC	chr11	65585363	254102	EHBP1L1	+	-9325	16613	2.406040157619292	-0.631326109297156	14.109620497524034	0.00112341843939738
HCC	chr20	37470029	10904	BLCAP	-	-50274	2887	-2.151472109100194	-0.8762431891384224	14.109358942295323	0.001123562502745724
HCC	chr8	67019429	286187	PPP1R42	-	-9122	40876	-2.4014752804366193	-0.9851913955368937	14.109341830010933	0.001123562502745724
HCC	chr18	10032579	9218	VAPA	+	-118621	46064	-2.7361022036503946	-0.4855999096399475	14.109294306671394	0.0011235797003442522
HCC	chr14	56119082	57161	PELI2	+	-707	182939	4.567134407162694	-0.6100683022235678	14.10919472040704	0.0011236279972885095
HCC	chr1	2811701	100287898	TTC34	-	22036	148298	-2.2537753518569907	-0.4359907352195421	14.109040074839783	0.0011237091876173963
HCC	chr7	97006677	1750	DLX6	+	-699	5063	1.7966273740623557	-0.1664661545570962	14.109015688898442	0.0011237125657408012
HCC	chr8	144333554	83482	SCRT1	-	-2727	5717	2.1876213838353555	-0.16881480269505786	14.108817385734689	0.0011238198451910526
HCC	chr6	167116869	1235	CCR6	+	-5062	27335	-1.9863277461359687	0.10398787379672872	14.108079868517457	0.00112424456157081
HCC	chr16	4320297	84662	GLIS2	+	-5536	24837	-1.939256555543954	-0.5814793716582741	14.108069172471886	0.00112424456157081
HCC	chr3	151085425	116931	MED12L	+	1373	349880	2.5010087844759665	-1.0044444324672195	14.107996446937612	0.0011242768335307644
HCC	chr13	114024348	22821	RASA3	-	-53631	100197	-2.745080492628014	-0.5337157192389697	14.107719081929496	0.0011244314277954826
HCC	chr10	110497517	1847	DUSP5	+	350	13678	-3.8007260700161463	0.0898846415772758	14.107636537223794	0.0011244695752219448
HCC	chr18	57327929	51046	ST8SIA3	+	24561	16441	-2.0871940937606515	-0.2340154905292309	14.107588648460133	0.001124487006455957
HCC	chr19	34482299	126374	WTIP	+	-324	19206	2.4086033448672635	0.37964820343599975	14.107053350399575	0.001124795855346771
HCC	chr1	42766592	64175	P3H1	-	-492	20750	-2.1638098475542855	-0.5644630917319127	14.106967669502724	0.0011248358910054676
HCC	chr8	33633150	78986	DUSP26	-	33044	8777	-1.4987099847443137	1.1287882518203556	14.106903461825615	0.0011248630870645448
HCC	chr3	174377353	100874010	NLGN1-AS1	-	456557	10298	-2.2664915019022325	-0.19895029896134395	14.106807173517907	0.0011249094688924979
HCC	chr19	29832986	898	CCNE1	+	-20992	12324	-2.098705515513913	-0.21258956718289979	14.106695131485814	0.0011249652743851367
HCC	chr11	133202167	4978	OPCML	-	258399	529104	-1.9954675650088556	-0.5960032231255686	14.10660696002435	0.0011250068061498088
HCC	chr10	125296740	1488	CTBP2	-	135679	173213	-2.069825055727968	-0.6510321287419378	14.106576858615341	0.0011250136082022074
HCC	chr7	85323205	105375380	LINC00972	+	97917	68217	-2.6527119717737464	-0.5760879501633281	14.10653831733758	0.0011250254582118337
HCC	chr5	170598044	105377716	LOC105377716	-	-83426	42313	-2.1057050486793227	0.04476486270641508	14.106487591090797	0.001125044596289426
HCC	chr1	3543367	693135	MIR551A	-	-17423	95	-1.9274151371536385	-0.36876975309957666	14.106136430417699	0.0011252434427292937
HCC	chr15	23646037	54551	MAGEL2	-	-1809	4298	-2.481267153753209	-0.6192641734905754	14.105917171584167	0.001125363408664433
HCC	chr11	88068970	23682	RAB38	-	-106497	62221	-2.407796816406324	-0.1206517048001526	14.105687244377343	0.001125489770910461
HCC	chr8	120124881	7373	COL14A1	+	227	248468	2.3585768299179417	-0.0068906406995055056	14.105650351470814	0.001125500640274757
HCC	chr22	42615617	267010	RNU12	+	-372	149	-1.918466336441612	-0.41633529769267263	14.105541232905624	0.0011255547270637707
HCC	chr9	37027563	5079	PAX5	-	-6916	201205	2.816568426806721	-0.2726253412899651	14.105481332518984	0.001125579364615331
HCC	chr11	10931157	729013	ZBED5-AS1	+	-72940	21060	3.544220532451613	-0.2150633040202988	14.105419504778041	0.0011256051561585232
HCC	chr13	65311030	105370242	LINC01052	+	555017	12173	-2.063295323345919	-0.7263616766023522	14.105053971933316	0.0011258127052180724
HCC	chr12	80708706	4618	MYF6	+	-1077	1849	2.123219806866398	-0.27720554416514814	14.104965169381984	0.0011258546476683158
HCC	chr5	2748755	153572	IRX2	-	-2900	5491	2.1689916589230402	-0.46099116730866113	14.104671360940905	0.0011260193065502743
HCC	chr9	137082710	100289341	MAN1B1-DT	-	-4107	1872	-2.219415700627822	-0.36953336259915165	14.104408167289407	0.0011261656605202296
HCC	chr11	60934469	54972	TMEM132A	+	-10028	12719	-2.4045264765744156	-0.5503652852434545	14.10417932012679	0.0011262835999698072
HCC	chr5	141364833	56110	PCDHGA5	+	-502	2442	1.898800133534064	-0.45677776987407975	14.104173735053603	0.0011262835999698072
HCC	chr1	17232905	51702	PADI3	+	16193	35135	-2.4799017524423803	-1.0030152341084	14.104089904364884	0.0011263225836111194
HCC	chr19	16335456	10365	KLF2	+	-10630	3837	-2.617606349031363	-0.7706496601200419	14.10400017550053	0.0011263549123846643
HCC	chr9	136327869	26086	GPSM1	+	-393	14361	-3.2894712544991402	-0.44992753437000255	14.103998464925251	0.0011263549123846643
HCC	chr10	110498115	1847	DUSP5	+	-248	13678	-3.496171624274477	-0.5499323198305108	14.103647577220304	0.0011265538307196898
HCC	chr12	104403276	50515	CHST11	+	53638	305101	-2.555593808473409	-0.5988101900049755	14.103618020306072	0.0011265603184569884
HCC	chr7	429651	442497	LOC442497	+	-50226	3455	-2.132127627616684	-0.048549837487916296	14.103452507312184	0.0011266482358099046
HCC	chr17	9720971	201140	DHRS7C	-	-70326	19864	-2.6463600748757905	-0.8106495526434543	14.10330421144026	0.0011267258470449677
HCC	chr8	143722522	225689	MAPK15	+	-6185	6127	-2.206762333760703	-0.26203095496135825	14.10243008390006	0.0011272383537551717
HCC	chr2	120587122	84931	LINC01101	-	120773	2015	2.3040826114804505	-0.6966274678209091	14.102378293759841	0.0011272512220850046
HCC	chr4	122826695	2247	FGF2	+	13	71528	2.5813749634405725	-0.2642418948352138	14.102371164033705	0.0011272512220850046
HCC	chr3	44761579	57456	KIAA1143	-	-102	12938	3.8172114509322688	-0.22995064698402015	14.102184537617113	0.0011273518483979452
HCC	chr1	3186787	100422968	MIR4251	+	-58812	61	-2.2141280215796595	-0.29479468297605926	14.102150922529354	0.0011273607738474945
HCC	chr16	991953	30812	SOX8	+	-10145	5172	-1.9213569498780447	-0.38055118170904056	14.101966897562765	0.0011274598509571042
HCC	chr11	69234070	26579	MYEOV	+	60068	3150	-2.7503329832600283	-0.41358203081970163	14.101246803751316	0.0011278803291654182
HCC	chr5	178267799	85007	PHYKPL	-	34977	24349	-2.249193366221147	-0.7795686591077408	14.101078934084029	0.001127969764661709
HCC	chr2	95324026	30818	KCNIP3	+	22994	39058	-2.2220357997005764	-0.5996226437816148	14.101046347657622	0.0011279780786741878
HCC	chr12	132199754	50614	GALNT9	-	-6274	9657	-1.8952731794933662	-0.6087437846834755	14.100765542257943	0.0011281352542823544
HCC	chr13	113805618	650669	GAS6-AS1	+	9992	27232	-2.206538916166562	-0.9256636858875589	14.100589753573601	0.001128229460397027
HCC	chr1	41615678	1907	EDN2	-	130995	5909	-2.3787036777012873	-1.0217588635154387	14.10053336357364	0.0011282455896071365
HCC	chr18	14999653	101927642	LINC01444	-	29185	862	1.8936195407638015	-0.6785620052392581	14.10052542024702	0.0011282455896071365
HCC	chr9	107425219	101928720	LINC01509	-	-41366	46302	3.42719681777805	-0.6687010596200855	14.100430510724777	0.0011282912896217693
HCC	chr7	64491524	649395	YWHAEP1	+	-57831	1825	-2.2427194064756937	-1.0069969695433656	14.10016449362994	0.0011284396379765318
HCC	chr14	20429970	123103	KLHL33	-	-5672	6832	-2.1409304372981146	-0.7414790839556449	14.100085352926776	0.001128475885757874
HCC	chr10	131147057	101927489	TCERG1L-AS1	+	-51839	560	-1.8976721950467437	-0.3515266953713534	14.100051369039562	0.0011284765096758844
HCC	chr19	33217636	56301	SLC7A10	-	-8214	17187	-2.278763576619478	-0.9825966182758689	14.100046871972786	0.0011284765096758844
HCC	chr8	98974498	116039	OSR2	+	-30095	7702	1.8963355744541708	0.4634811339303467	14.09984337559709	0.0011285873699760304
HCC	chr19	13809346	65249	ZSWIM4	+	-13886	36771	-2.592752345505141	-0.2342576666608406	14.099750661968109	0.0011286317670638022
HCC	chr7	1323190	340260	UNCX	+	-90808	4945	-2.086733274604738	-0.7198197910045203	14.099281819561647	0.0011289018841178409
HCC	chr8	23403310	4017	LOXL2	-	-899	107313	2.2293036077375517	0.23613610052570086	14.099249954127032	0.0011289097738688045
HCC	chr19	21852036	7594	ZNF43	-	-32	47120	3.498947443763142	-0.032065417653364375	14.099053177062679	0.0011290166444089156
HCC	chr16	84195614	654780	LOC654780	-	-1439	4496	-2.0711903052903895	-1.1123922961718273	14.098136445796115	0.001129555788288265
HCC	chr10	70441008	4838	NODAL	-	-701	9774	2.195717996179829	-0.8122621485642021	14.09785897125051	0.0011297111867725946
HCC	chr7	45574517	107	ADCY1	+	5	148594	2.98089887771735	-0.23804089927160016	14.097803050880493	0.0011297335303812215
HCC	chr22	19447286	128977	C22orf39	-	-946	5083	-3.715413953538632	-1.2490242069581545	14.0976752745653	0.0011297990339663344
HCC	chr15	65333077	26832	RNU5B-1	+	-28400	117	-2.3676456861338235	-0.7726475271355653	14.097575757402552	0.001129847566785758
HCC	chr4	16910821	9079	LDB2	-	12012	147960	-2.405081933458188	-0.6767405901103282	14.097399865154813	0.0011299419814044965
HCC	chr7	27241001	2128	EVX1	+	1544	5275	2.0539687425642112	0.1536578279540903	14.09708245431883	0.0011301214284087566
HCC	chr15	75116071	60490	PPCDC	+	-72802	7458	-2.4322477462595757	-0.5159856997206592	14.096708621660042	0.0011303348096851787
HCC	chr15	77582356	84894	LINGO1	-	-50171	19504	-2.302267294830865	-0.4366537956345595	14.096561591730861	0.0011304119199534316
HCC	chr20	51570578	4773	NFATC2	-	7747	175875	-2.0323492700291514	-0.354063767932756	14.096509681584848	0.0011304318682695924
HCC	chr3	147396851	84107	ZIC4	-	4421	6383	2.079406577180829	-0.5827552052789872	14.096433106777972	0.0011304570559981433
HCC	chr7	24142172	4852	NPY	+	142016	7678	-1.7938730768419593	0.12618721295009577	14.096430337434821	0.0011304570559981433
HCC	chr19	48443689	83743	GRWD1	+	2084	8135	2.1078889265017007	-0.3062251618368025	14.096326809249483	0.0011305044016594967
HCC	chr12	112791588	22895	RPH3A	+	-50	107342	2.8341022293918767	-0.9500110722974298	14.096314127885236	0.0011305044016594967
HCC	chr20	61934203	100302168	MIR1257	-	-19459	117	-2.579531804568713	-0.7458731864177788	14.095896402268878	0.001130744242904531
HCC	chr13	95644754	22873	DZIP1	-	48	66505	3.1067374085154222	0.16284887189912567	14.09535089946121	0.0011310609686470002
HCC	chr7	8442789	30010	NXPH1	+	-8834	319009	2.0463575567753494	0.35314607232309964	14.095309439583609	0.0011310746452341978
HCC	chr19	35031302	6324	SCN1B	+	66	9082	2.181066678831809	-0.9173756663861328	14.095033378030358	0.0011312294064748556
HCC	chr17	75003762	3396	MRPL58	+	8902	8598	-2.172948890725164	-0.309092433852559	14.095002697930376	0.0011312366021601105
HCC	chr3	196599128	200933	FBXO45	+	-30274	20206	-2.061172811390742	-0.5975422877743778	14.09456782968337	0.0011314869127378147
HCC	chr19	1000816	116444	GRIN3B	+	-397	9314	3.294566967479608	-0.20450240672298836	14.094441092254037	0.0011315518958600287
HCC	chr19	54635895	10859	LILRB1	+	-5378	3667	-1.9254301120537138	-0.11869135712303867	14.094286292025188	0.0011316269372630865
HCC	chr7	184164	56975	FAM20C	+	8805	67806	-2.163569911883169	-0.366908452338266	14.09427892802291	0.0011316269372630865
HCC	chr1	228378674	102465444	MIR6742	-	-18435	62	3.2397974098656284	-0.0799529409913223	14.094098448210538	0.001131724264173514
HCC	chr4	3556479	285492	LINC00955	+	20390	14117	-2.356205704779162	-1.2615171721519642	14.093579670710007	0.0011320251831480415
HCC	chr4	42315312	105374428	LOC105374428	-	-75956	92257	-1.8645872836194615	-0.21691318841703666	14.093343836386872	0.0011321558629073536
HCC	chr11	113270252	100288346	NCAM1-AS1	-	-3649	4370	-1.983594211598768	0.021569091186119955	14.092999866495624	0.0011323472473921202
HCC	chr15	67279874	79719	AAGAB	-	24676	54524	-2.6770588017068486	-0.7740609457709203	14.092988475166955	0.0011323472473921202
HCC	chr10	25174980	57512	GPR158	+	381	426868	2.5286490562140163	0.20922164431411594	14.092661898709238	0.0011325326008101
HCC	chr19	12996328	4784	NFIX	+	-558	103027	-1.0836769241639723	-0.8968124980614426	14.09252760127124	0.0011326021978166803
HCC	chr3	45796528	54716	SLC6A20	-	-15	41095	2.8539551324322807	-1.1563146556321777	14.092224024745349	0.0011327737418901618
HCC	chr1	46491290	127343	DMBX1	+	15706	7219	2.6953023651176164	0.02589239051391145	14.091216575896702	0.0011333693595170094
HCC	chr2	202034515	8324	FZD7	+	72	3851	3.5808488536204695	-0.5111109441416642	14.091191236520743	0.0011333733525180462
HCC	chr9	127692795	100500872	MIR3911	-	2000	109	-2.4088861269315367	-0.6866021778608385	14.0911181741251	0.001133406102331233
HCC	chr2	88765179	645784	ANKRD36BP2	+	723	40694	2.143520503797574	-0.12515499545576916	14.090645433386015	0.0011336797251532919
HCC	chr10	42691497	101929397	LINC01518	-	-262	18747	-2.159134087666862	-0.6725445338028379	14.090482875863678	0.001133766428307362
HCC	chr10	43077247	5979	RET	+	-220	50588	4.122775116432579	-0.5213718343718957	14.090358408881919	0.0011338301766872646
HCC	chr1	27542412	10163	WASF2	-	52225	85962	-2.2343482740624836	-0.6216506266505595	14.090197167666282	0.0011339160981366446
HCC	chr12	132153324	79050	NOC4L	+	-8897	8047	-2.0520895860797093	-0.30666438628766735	14.090162235808727	0.0011339169733558339
HCC	chr15	65377073	9543	IGDCC3	-	-967	50914	3.7124147689187916	-0.1401364736741877	14.090158293066391	0.0011339169733558339
HCC	chr8	48626756	101929217	LOC101929217	+	-6353	3494	-2.893767174459629	-0.6993018179746782	14.089944880102053	0.0011340343566995062
HCC	chr3	46296017	1232	CCR3	+	-53636	24326	-2.2639676816044347	-0.6913992364150862	14.089858202615645	0.0011340627680801133
HCC	chr9	116746247	22954	TRIM32	+	-58945	13999	-2.1448576577735126	-0.9181543846560503	14.089845631836127	0.0011340627680801133
HCC	chr16	280622	398	ARHGDIG	+	-16	2398	3.134678930396802	-0.7501353273810869	14.089841625462178	0.0011340627680801133
HCC	chr5	179261845	9509	ADAMTS2	-	-83585	234580	-1.9232817980625494	-0.275930782609712	14.08975520851957	0.0011341035914571047
HCC	chr12	20369451	5139	PDE3A	+	-206	314863	3.0696989703513475	0.543465898931992	14.089646781294988	0.0011341555970695509
HCC	chr21	31597872	150051	LOC150051	+	-38627	1243	-2.4148706244463445	-0.4920121826819162	14.08963153934397	0.0011341555970695509
HCC	chr3	191633186	152138	PYDC2	+	-172023	294	-2.3153998008617833	-0.5015670636639792	14.089322141727855	0.0011343308909259285
HCC	chr18	47798984	4087	SMAD2	-	-131615	97505	-2.0903284170324654	-0.0902079634792995	14.0892779122412	0.0011343462815346238
HCC	chr13	50133509	8847	DLEU2	-	7968	142993	2.0434588792555957	-0.91994556894878865	14.088576922755294	0.0011347471276438382
HCC	chr19	30534920	9745	ZNF536	+	-162527	341194	-1.8712316128316218	-0.006710700081870728	14.088575954268812	0.0011347471276438382
HCC	chr14	74611080	4053	LTBP2	-	-1251	114149	2.0535327474935867	-0.3435751617662912	14.088281137794525	0.0011349137159734886
HCC	chr19	6552133	8744	TNFSF9	+	-21134	4930	-2.872943097995735	-1.109052732284806	14.088066821546214	0.0011350317498633035
HCC	chr9	137278889	54863	TOR4A	+	-1061	4814	2.178210284113977	-1.08532726959322	14.087967122880528	0.001135080624711388
HCC	chr11	133078235	4978	OPCML	-	134467	529104	-1.8641087551453817	-0.25870673191317084	14.087932473795384	0.0011350902446599373
HCC	chr12	127621506	101927637	LINC02411	-	-14961	5199	-1.7105788847356485	0.08540426333464236	14.087768893431395	0.0011351776762726414
HCC	chr7	1348249	79778	MICALL2	-	-111224	25115	-1.8742330725597658	0.0016602647300305812	14.087684332062121	0.001135217421607171
HCC	chr17	64779635	102464831	MIR6080	+	1124	66	1.828091876776762	-0.26028138627846037	14.087505599813738	0.0011353140090518603
HCC	chr7	20778150	221833	SP8	-	-8739	4616	2.5728224801804593	0.6244328076780319	14.087440955635863	0.0011353417369568085
HCC	chr7	2520058	3955	LFNG	+	-213	9332	3.2776854577977423	0.005001185777700486	14.087376484551172	0.0011353693611758572
HCC	chr6	168377037	168002	DACT2	-	57283	26925	-1.8235931926816478	0.06625624627832827	14.08704817195986	0.0011355562652773125
HCC	chr7	71174374	64409	GALNT17	+	-41837	581065	-2.366131567173679	-1.1547097931074966	14.086909818227355	0.0011356285025152075
HCC	chr17	76994875	105371899	LOC105371899	-	25676	6454	-2.2673838127184576	-1.0644351557801683	14.086646125871333	0.0011357764280612644
HCC	chr17	62670220	105371855	LOC105371855	+	35986	31716	-2.095948227398931	-0.7975527889324406	14.086624405369434	0.0011357782480207056
HCC	chr9	129718424	101929437	PRRX2-AS1	-	-282	5813	-2.3138979823966155	-0.9060304853222655	14.08632862703687	0.0011359455714249325
HCC	chr1	39778129	64064	OXCT2	-	6781	1824	-2.1734938705483136	-0.5830151478134811	14.086261946304703	0.0011359745457120917
HCC	chr4	7043553	93624	TADA2B	+	-124	14522	-3.045288911674978	-0.546704180576042	14.086179040281714	0.0011359928950594885
HCC	chr15	83206785	50810	HDGFL3	-	-1233	69967	2.0240322525381287	-0.5057821960308602	14.086178362087509	0.0011359928950594885
HCC	chr7	27220692	100316868	HOTTIP	+	-20271	6839	2.1172649362073312	-0.12188158027607647	14.086175447330383	0.0011359928950594885
HCC	chr15	83207226	50810	HDGFL3	-	-792	69967	3.053363100392242	-0.9089788760030989	14.086035442047063	0.0011360661588014844
HCC	chr8	50074913	54212	SNTG1	+	89218	545053	-2.9002382187737683	-0.9760108856048502	14.08566523175756	0.0011362784907949744
HCC	chr7	543241	101927000	LOC101927000	+	18717	3664	-1.9183709674799883	-0.15274652264299962	14.085559052421939	0.0011363313371983617
HCC	chr18	62616819	54877	ZCCHC2	+	-93394	63319	-1.9322069878791719	-0.5589655721170819	14.085399494759145	0.001136414143254443
HCC	chr9	107488117	9314	KLF4	-	-1603	4864	1.967230511733748	-0.4460841570844797	14.085381983631908	0.001136414143254443
HCC	chr5	4880720	101929153	LINC02114	+	-107239	1385	-2.0374216358764845	-0.8456943771771125	14.085365881549215	0.001136414143254443
HCC	chr20	63809850	101928604	ZBTB46-AS1	+	-1774	14932	-2.2691309417711922	-0.7842533305450251	14.085134282022182	0.0011365427808365427
HCC	chr21	41668872	54090	LINC00111	+	10430	18035	-1.903766128058331	-0.1566119793833401	14.08503760162468	0.0011365899001042113
HCC	chr11	123571172	57476	GRAMD1B	+	-10910	67510	-2.250972991583689	-0.6539783681759002	14.084889429036444	0.0011366681393624723
HCC	chr3	50388256	11068	CYB561D2	+	-22922	2864	-2.26275803256918	-0.1471646394596879	14.084793496066865	0.0011367148123941804
HCC	chr22	48103166	100422916	MIR3201	+	171198	52	-1.6676149621314107	0.21019988593260072	14.084453088942777	0.001136909178528171
HCC	chr2	1744278	7837	PXDN	-	-269	112661	2.557356593628216	-0.21653595305486123	14.084434508416606	0.001136909178528171
HCC	chr9	126230917	101929116	LOC101929116	-	-44998	5792	-2.1300582752818182	-0.7458089205296928	14.084274871976184	0.001136994370366953
HCC	chr6	11785504	84830	ADTRP	-	6457	65393	-2.1360162937353033	-0.46575783818255034	14.08412895821894	0.0011370712727207988
HCC	chr1	147908379	2703	GJA8	+	-5559	6449	-2.1980884367870086	-0.5908785766277708	14.08380031704202	0.0011372586607246763
HCC	chr5	140828141	56142	PCDHA6	+	-219	184423	-1.9115816601446327	0.33792714129967966	14.083778930964996	0.0011372602833547264
HCC	chr19	18898968	10715	CERS1	-	2241	18819	-2.818171461053065	-0.4880212337613392	14.083658583235653	0.0011373108191492468
HCC	chr10	132785271	84504	NKX6-2	-	-762	1218	1.7884671667171945	-0.05799365123508029	14.083657949645591	0.0011373108191492468
HCC	chr18	79607846	284240	LOC284240	+	-28564	9737	-1.8332573349446077	-0.2511146832177807	14.083437935655375	0.0011374325542280197
HCC	chr6	126643538	693173	MIR588	+	-158907	83	-2.375232440498241	-0.24280474747908753	14.083382523350103	0.0011374547548435184
HCC	chr21	41630993	54090	LINC00111	+	48309	18035	-2.3632126919544474	-1.0561335906236915	14.082839158379329	0.0011377720911357877
HCC	chr2	232420773	251	ALPPL2	+	-13931	3873	3.001656522524535	0.06821666931008206	14.082750474132155	0.0011378144262124636
HCC	chr8	142783176	8581	LY6D	-	-3416	1711	-2.0523115336089126	-0.03408706941691385	14.082717871514774	0.0011378228359011759
HCC	chr15	89978052	374655	ZNF710	+	23439	80710	-2.1244994805585735	-0.35551261380962823	14.082511635423636	0.0011379362910178185
HCC	chr7	10432472	100131472	LOC100131472	+	270204	4863	-2.0202040086806656	-0.7994805172149549	14.082183264199998	0.0011381236605812872
HCC	chr1	7585015	23261	CAMTA1	+	84715	99977	-2.1300145525660827	-0.904453589109059	14.081913593366913	0.0011382755357588483
HCC	chr17	3924681	5023	P2RX1	-	8015	20076	-2.0261683346048414	-0.5087559083508545	14.081787629841166	0.0011383404525368889
HCC	chr7	98472593	55971	BAIAP2L1	-	71478	109466	-2.119098942358757	-0.502139308273186	14.08148913039669	0.0011385098074631632
HCC	chr10	115917188	109623470	SNORD158	-	-277601	58	-2.598388742323599	-0.9314588620964803	14.081376492779292	0.001138566671101832
HCC	chr11	48008845	5795	PTPRJ	+	-28287	152157	-1.9147985483623393	-0.8540076921484779	14.081343137909393	0.0011385691831049577
HCC	chr15	98523553	283777	FAM169B	-	9171	77221	-1.881020933007043	-0.5631838608245076	14.081334943879906	0.0011385691831049577
HCC	chr4	7612391	84740	AFAP1-AS1	+	141699	24838	-2.4933138840449938	-0.7695937780564359	14.08099277123214	0.0011387650146731645
HCC	chr5	180161552	255426	RASGEF1C	-	-47578	108336	-1.831993441708613	0.017895624208020516	14.080756760587914	0.00113889659468236
HCC	chr17	56834756	8526	DGKE	+	-657	34577	2.5618263656267666	0.2228340022192007	14.080521002791201	0.0011390168248567067
HCC	chr17	67031267	786	CACNG1	+	13269	12260	-2.1838172548854056	-0.19762063239782268	14.08052081842095	0.0011390168248567067
HCC	chr2	13308305	100506474	LOC100506474	-	301292	40232	-2.061029176712957	-0.17485178450863312	14.080381823778012	0.0011390896773266252
HCC	chr20	20367544	3642	INSM1	+	577	2828	2.1331828314720815	0.03307490317441492	14.080234536407325	0.0011391675572652536
HCC	chr7	49774527	375567	VWC2	+	806	146618	2.295970279258992	0.1128716433352456	14.080009890209574	0.0011392923008716137
HCC	chr11	71206261	22941	SHANK2	-	-18535	756941	2.3120932024637817	-0.2826416612607757	14.079570178374858	0.0011395473535923278
HCC	chr5	482102	100288152	SLC9A3-AS1	+	-8866	7656	-2.0930465495193413	-0.5045372984065842	14.07944212428302	0.0011396136117465747
HCC	chr7	1321676	340260	UNCX	+	-89294	4945	-2.030625755630016	-0.6464187590096	14.07936589201627	0.0011396484731491401
HCC	chr15	101009032	101927751	LOC101927751	-	89749	26941	-2.073432198941381	0.12936627025856598	14.079209105391811	0.001139732148483261
HCC	chr6	7986568	206426	PIP5K1P1	+	-466	4243	-2.4857411137813283	-0.5494290474193274	14.079161026625073	0.0011397445843461165
HCC	chr19	18110089	3594	IL12RB1	-	11273	39822	2.462162926552564	-0.7447237123081828	14.079151189297454	0.0011397445843461165
HCC	chr7	159075735	7434	VIPR2	-	-21469	69030	-1.9715254624157477	-0.5138053129804994	14.079053359199314	0.0011397925385925138
HCC	chr6	4461016	105374895	LINC02533	+	27782	6974	-2.075764957961972	-0.06893512477711054	14.078926777136466	0.001139857919722396
HCC	chr7	155458249	2020	EN2	+	-120	6703	2.625347699218172	-0.044537381014038174	14.078748687224952	0.0011399545228492178
HCC	chr10	132786525	84504	NKX6-2	-	492	1218	2.227518999525613	-0.5017109538722981	14.078454571984913	0.0011401214646381793
HCC	chr5	133612682	23105	FSTL4	-	150	416073	2.7259146696584895	-0.27715852111773603	14.078369007002784	0.0011401620001660754
HCC	chr2	10238208	100422929	MIR4261	-	45537	58	-2.3104685745935925	-0.8564885422072552	14.078233968867252	0.001140232529552802
HCC	chr20	37907756	128434	VSTM2L	+	-4659	42249	-2.3208414629283425	-0.3806174979810157	14.078206637051984	0.001140237765212272
HCC	chr14	96638371	105370646	LINC02299	+	102820	49423	-2.074624287618255	-0.5500209703415025	14.078138415338767	0.0011402677906729112
HCC	chr13	112067657	6656	SOX1	+	-58	4108	2.080984195542887	-0.4288854620976598	14.078084140654752	0.0011402893613200696
HCC	chr9	137232903	142680	SLC34A3	+	-1970	5622	-2.4190584750999693	-0.1518960192145575	14.077933983190285	0.0011403675110188717
HCC	chr17	83059018	146712	B3GNTL1	-	7208	109662	-2.155728054052803	-0.37778907887372837	14.07790282701059	0.0011403675110188717
HCC	chr11	2569549	3784	KCNQ1	+	-108095	387657	-1.9543064378991362	-0.6196436262163997	14.077899158665318	0.0011403675110188717
HCC	chr16	88448176	161882	ZFPM1	+	5430	81561	-1.8733795934633428	-0.15637361149007348	14.077679545239754	0.0011404893376119709
HCC	chr4	107849	255403	ZNF718	+	16627	39684	2.183718720600308	-0.43950341931612763	14.07759582165258	0.0011405287707638417
HCC	chr18	75087834	284273	ZADH2	-	-117679	10404	-2.361000480881383	-0.4888877521270973	14.077540275226035	0.0011405511182930315
HCC	chr17	76534930	114757	CYGB	-	-2975	10558	-2.192455690856237	-0.0895297343646287	14.077318073737224	0.0011406727994281351
HCC	chr11	23403549	102465860	MIR8054	-	-15641	86	-3.356759589772362	-0.6788326697631525	14.077302241189287	0.0011406727994281351
HCC	chr3	122781303	79663	HSPBAP1	-	-12516	53823	-1.9941787304741123	0.460035922459679	14.077184136618069	0.0011407330916735207
HCC	chr1	231163651	440730	TRIM67	+	-723	58641	2.212532489729948	0.13591902961881555	14.077141614203022	0.0011407475443852067
HCC	chr6	21761498	401237	CASC15	+	-95085	529408	-2.8167953352806085	-0.07304509964505466	14.077108827908674	0.001140748857273549
HCC	chr6	170256712	154449	LOC154449	-	-5857	8236	-2.2832079720927214	-0.5956790558111439	14.077102063592612	0.001140748857273549
HCC	chr21	46597646	6285	S100B	-	-7476	6505	-2.5369393328296375	-0.6027035999528079	14.077080292700806	0.0011407507242508674
HCC	chr17	35482832	100506736	SLFN12L	-	-4907	12817	-2.0157267554598786	-0.7275273678043357	14.077048285977042	0.0011407587996077751
HCC	chr2	88765350	645784	ANKRD36BP2	+	552	40694	2.218198652047511	-0.30424204477003214	14.076867434785662	0.0011408571571564711
HCC	chr22	43531064	100874197	EFCAB6-AS1	+	-14810	20352	-2.4976868185271317	-0.4203141842775045	14.076819050296201	0.0011408751679977095
HCC	chr16	2143214	25837	RAB26	+	4930	6018	-2.423474163993398	-0.5536928785792609	14.07674558845617	0.0011409083911714055
HCC	chr4	5798729	2121	EVC	+	-87532	47115	-2.3028483702687725	-0.5744147547422288	14.076533484225806	0.0011410257221220218
HCC	chr2	240322431	2817	GPC1	+	113267	32381	-1.8389703573714145	0.1671572716755477	14.076390335320681	0.0011411012288506986
HCC	chr9	137435980	377841	ENTPD8	-	-5469	7086	-1.843669772982972	0.13301104596449934	14.076354081927825	0.0011411118839251442
HCC	chr19	40519551	57731	SPTBN4	+	10937	30265	2.7449022196657107	-0.4723323004946131	14.075990534837509	0.0011413211320185873
HCC	chr7	159144861	7434	VIPR2	-	-96	116783	2.293738393905644	0.01518387316777766	14.07595350651026	0.0011413322596601633
HCC	chr20	63253949	100192386	FLJ16779	+	29	7638	2.792222005059025	-0.19152081447481142	14.075931807079478	0.0011413340854128473
HCC	chr1	3508754	693135	MIR551A	-	-52036	95	-2.2804804236241165	-0.4873529831644695	14.075529672008848	0.0011415667959628892
HCC	chr15	72320440	60677	CELF6	-	256	35458	2.350160288216457	-0.7053298849136981	14.075482870065628	0.0011415838586196411
HCC	chr22	45553005	2192	FBLN1	+	-50166	60524	-2.029771900024979	-0.27170037628599664	14.075288347676313	0.0011416845574571258
HCC	chr14	99562211	317762	CCDC85C	-	-42179	93125	-2.212861018526341	-1.1908180243776092	14.075279592193603	0.0011416845574571258
HCC	chr7	867277	51608	GET4	+	9277	19881	2.2734570820906383	-0.7387157204570594	14.075194352290183	0.0011417249554634002
HCC	chr10	131405283	256536	TCERG1L	-	93562	219330	-1.8349268645496914	-0.7409175356995902	14.075141869571222	0.001141745469499663
HCC	chr16	1060907	6755	SSTR5	+	11849	8699	-1.7617001274249935	-0.10495617580056706	14.07509152048824	0.001141764688770257
HCC	chr10	49748929	55753	OGDHL	-	-13070	27359	2.2213516233159045	-1.1012561927973081	14.074664811423304	0.0011420124098332585
HCC	chr15	33199047	342184	FMN1	-	4314	429190	-2.2329054076176083	-0.35151201980261687	14.074601328842256	0.001142039608653682
HCC	chr20	62397237	81928	CABLES2	-	-10046	18654	-2.1455147455743186	0.09257461326320428	14.074483151199395	0.0011421000209662386
HCC	chr17	55238581	3131	HLF	+	26379	60106	-3.390936962279882	0.46965401971176257	14.074460127410706	0.0011421026534710163
HCC	chr16	1025146	30812	SOX8	+	-43338	5172	-2.031232294348546	-0.18128889506277066	14.074325380686744	0.001142173131451599
HCC	chr20	62457175	140628	GATA5	-	-18795	12474	-1.8445636629925228	0.10158393898745202	14.074017090779826	0.0011423490151331074
HCC	chr1	9183055	106614088	MIR34AHG	-	717	34328	-2.823587573389436	-0.6462366293917057	14.073930208837112	0.0011423904352893326
HCC	chr6	1620007	2296	FOXC1	+	-9561	3449	2.2615268688719623	-0.059392655920672124	14.073907941030328	0.0011423926097606806
HCC	chr21	42653370	5152	PDE9A	+	382	121757	3.2779888810843807	-0.38716870410298077	14.073841866707955	0.001142421392800782
HCC	chr19	687055	400668	PRSS57	-	-8406	9941	-2.2106549037731704	-0.6055730346122045	14.073643989316857	0.0011425302407976502
HCC	chr12	78804335	6857	SYT1	+	59658	588016	-2.332341561809854	-0.6799761282676997	14.07342060218783	0.0011426545974654667
HCC	chr4	154490361	54798	DCHS2	-	-1364	169072	1.99447419776016	-0.698024835287077	14.073240522295379	0.0011427526544113935
HCC	chr10	16521333	389941	C1QL3	-	-672	8263	2.9261009870402335	-0.5112040478811488	14.072861615370144	0.0011429715427908613
HCC	chr6	111873467	2534	FYN	-	15	213121	2.946372333671075	0.5466161826126803	14.07281082029327	0.0011429910555874798
HCC	chr20	48624908	57580	PREX1	-	-202975	203629	-2.326079684469249	0.10249528754464418	14.072741486163288	0.001143021835657138
HCC	chr5	33515619	6897	TARS	+	-74843	27316	-2.7591697380243203	-0.780936929475743	14.072671486150682	0.001143044722864907
HCC	chr10	93063004	340665	CYP26C1	+	-1740	7434	2.020267058726708	0.20195109559381125	14.072666454503889	0.001143044722864907
HCC	chr11	64571577	55867	SLC22A11	+	-15976	17275	-2.2653855681450743	-0.4974066679241474	14.072490181525168	0.0011431405004343007
HCC	chr8	2068148	102465695	MIR7160	+	8441	52	-2.3764045877657343	-0.27483579304296024	14.072412985499284	0.0011431760636409001
HCC	chr15	44573532	8669	EIF3J	+	-36464	25736	-2.3123906930124183	-0.9492732424516843	14.072344200033754	0.0011432065158228813
HCC	chr15	32717601	26585	GREM1	+	403	16666	1.7547712577066377	-0.20146851894274848	14.07199097485605	0.0011434098796212215
HCC	chr9	136156771	90120	TMEM250	-	37886	4305	-2.3493639480665767	-0.7669580230731062	14.07191097669893	0.0011434471552346293
HCC	chr8	38475552	2260	FGFR1	-	6718	57697	-2.4610575738013973	-0.9273814064405232	14.071764278991168	0.0011435249852776521
HCC	chr1	108876799	29899	GPSM2	+	182	53442	-3.3670826595705448	-0.0842339155811814	14.071652290253496	0.0011435817162234443
HCC	chr9	89435678	10507	SEMA4D	-	-44018	118906	-2.1259108019289807	-0.6293301638174215	14.071366301669656	0.0011437442588130029
HCC	chr22	38327904	1454	CSNK1E	-	9820	27394	-2.1496567675597413	-0.3409821791093291	14.071079820504323	0.0011438985842777217
HCC	chr1	231162453	440730	TRIM67	+	475	58641	2.5738949221656555	-0.2762663638173889	14.071075177811487	0.0011438985842777217
HCC	chr1	29828762	101929406	LINC01648	-	-208850	23661	-1.9301978607464092	-0.29275214947364236	14.071047971185713	0.001143903767863046
HCC	chr3	183178294	27074	LAMP3	-	15415	40665	-2.1664410812470423	-1.0306913453730715	14.070717757570037	0.0011440932593746271
HCC	chr3	53819731	55349	CHDH	-	-26662	30097	-2.7289751626427665	-0.9540979585821209	14.070579589926197	0.0011441659453112459
HCC	chr14	104932999	122618	PLD4	+	-8183	8421	2.016997351030801	-0.6812680499301307	14.070288043215953	0.0011443319541138664
HCC	chr12	117330708	4842	NOS1	-	21298	101269	-1.968667269073576	-0.1870532945795023	14.07021739159547	0.0011443635742572052
HCC	chr20	62218175	11255	HRH3	-	-2092	5307	-1.8428084467353087	-0.04998925387794284	14.07016775659131	0.0011443824074120763
HCC	chr1	6087174	8514	KCNAB2	+	-41060	55080	-2.258906783189688	0.06606764488169518	14.069839593085241	0.0011445707318240642
HCC	chr17	79132398	64772	ENGASE	+	-57461	13667	-1.8844066555394334	0.24114533432967103	14.06974655203188	0.0011446159849272887
HCC	chr1	3186906	100422968	MIR4251	+	-58931	61	-2.124369621301255	-0.2607391775404223	14.069687293671912	0.001144640679440012
HCC	chr3	48656555	1951	CELSR3	-	-6360	26453	1.9579816439069229	-0.08270944559866972	14.06962017568118	0.0011446701581340893
HCC	chr7	20785202	221833	SP8	-	-1687	4616	2.323942694670526	-0.042960168714525425	14.069529181434547	0.0011447141697760069
HCC	chr9	96066204	158435	LOC158435	+	-365	36074	-2.4767877948421293	-0.34229131653458467	14.06926888428898	0.0011448603513152795
HCC	chr17	82652491	56270	WDR45B	-	3956	33974	-2.6190724464915833	-0.8184213681377653	14.069251658097734	0.0011448603513152795
HCC	chr9	135680490	392399	LCN9	+	-17168	2588	-2.110876144179745	-1.3203411182369227	14.069091177380848	0.001144946671137384
HCC	chr11	6224613	84067	FAM160A2	-	-10098	23378	2.257404758293209	0.20611033489761058	14.06882197601712	0.0011450991904026246
HCC	chr1	212950784	79805	VASH2	+	-264	41066	1.8953448050946102	0.37605323838602145	14.068748972031681	0.001145129569171955
HCC	chr17	75872926	91107	TRIM47	-	-5649	4412	-2.3769263342973437	-0.7227561493015388	14.068734719693069	0.001145129569171955
HCC	chr3	193241008	57110	HRASLS	+	120	29728	2.789866858365155	-0.06993089593760561	14.068105126463777	0.0011455015948909704
HCC	chr11	10451167	272	AMPD3	+	-490	56903	2.1840593292502124	0.40969276676214983	14.06795282144811	0.0011455829841411005
HCC	chr16	1092032	390664	C1QTNF8	-	-4212	8019	-2.2540251508499294	-0.7578263187991675	14.067896890586134	0.001145605674152132
HCC	chr20	20369723	3642	INSM1	+	-1602	2828	2.8332003379492856	-0.3436887567719597	14.067835008602238	0.00114563198977406
HCC	chr10	89853922	105378425	LINC01374	+	-16	61051	-1.8781185410387433	0.4551522658529807	14.06779543650325	0.0011456447161179444
HCC	chr1	36693287	1441	CSF3R	-	209973	17272	-1.9591361688308446	-0.2703914372400287	14.067774996655494	0.001145645788360206
HCC	chr5	178993542	2916	GRM6	-	-1581	16795	-1.999910402388289	0.1753846160553343	14.067704943540903	0.0011456770827836013
HCC	chr8	75710916	3174	HNF4G	+	-170948	26859	-2.1322233485875794	-0.7326492669945411	14.067333210655981	0.0011458921696552039
HCC	chr9	113566	2298	FOXD4	-	-4851	2187	2.1208897427052236	-0.0073189649822182	14.067296042470922	0.001145903434724713
HCC	chr12	74171743	100507377	LOC100507377	-	-120888	159456	-2.4422829171863563	-0.5917755309857465	14.06714421927812	0.0011459845601314786
HCC	chr8	54551365	6101	RP1	+	64702	14768	-2.2141769623737493	-0.5802018358951763	14.06689625341859	0.0011461242793463528
HCC	chr19	38256284	94274	PPP1R14A	-	-307	5355	3.474740583582074	-0.16783535419811832	14.066322491843863	0.0011464625977007504
HCC	chr1	161038588	100131187	TSTD1	-	-396	1353	-2.116779745410872	0.43223633181299276	14.066101422547568	0.0011465784465322286
HCC	chr19	50454301	4606	MYBPC2	+	-21398	33424	-2.4023789404392737	-0.32352273060376163	14.066095098955216	0.0011465784465322286
HCC	chr2	232407072	251	ALPPL2	+	-230	3873	-2.096381945912348	-0.5704435244709725	14.066066228970698	0.0011465846601469854
HCC	chr2	86807606	925	CD8A	-	-790	23792	3.33113256404821	-0.385249119499601	14.0659960541008	0.0011466160557444453
HCC	chr4	5892499	1400	CRMP1	-	-584	72320	2.1742932110702853	-0.7712893552864923	14.065518828281554	0.0011468956506574689
HCC	chr9	122228216	26468	LHX6	-	-212	25852	2.7942629903804406	-0.18369188154811947	14.06536632205784	0.00114697726439757
HCC	chr18	76985660	4155	MBP	-	-31439	38267	-2.318211774484859	-0.01858462805253436	14.064735550116502	0.0011473506164753503
HCC	chr22	39678833	8911	CACNA1I	+	-108080	118984	-1.9802848711779377	-0.15951124635790193	14.064167214764907	0.0011476735316204756
HCC	chr2	239612416	150935	LOC150935	+	150444	37803	-2.281962639356173	-1.005150194629766	14.064157021244242	0.0011476735316204756
HCC	chr2	24402869	50618	ITSN2	-	42341	140210	1.8368902218272312	-0.27209070068738067	14.064150276494836	0.0011476735316204756
HCC	chrX	107597962	5631	PRPS1	+	30462	22603	-2.4589108301126874	-0.824248055432957	14.06397692453423	0.0011477679234656107
HCC	chr3	47579184	10675	CSPG5	-	315	16632	4.281531616088174	-0.12305484236274979	14.063801729151699	0.0011478634483577897
HCC	chr20	38615084	343578	ARHGAP40	+	-13150	48719	-2.032981378676121	-0.2081492826657284	14.063753674742465	0.0011478813792292453
HCC	chr1	201114943	647219	ASCL5	-	-429	1420	2.0934902245451057	0.04498948600221923	14.06360017189813	0.0011479636729744775
HCC	chr10	71627113	414152	C10orf105	-	-92708	8121	-2.631402560303333	-0.397996116832298	14.063452480311362	0.001148042425424386
HCC	chr3	127157858	285311	C3orf56	+	35273	5054	-1.8738234182490714	-0.009125634111107658	14.063398868721109	0.001148063751791716
HCC	chr17	79760745	84733	CBX2	+	17433	4355	-2.325204596895016	-1.0345094977781262	14.06328258043878	0.001148123340402224
HCC	chr17	73423922	101928251	LOC101928251	+	89761	5089	-1.9429656124069077	-0.16621601430944521	14.063226179830707	0.0011481463711711245
HCC	chr20	62531219	128826	MIR1-1HG	+	19234	20312	-1.9413381075425262	-0.15764598959908854	14.06319147208562	0.001148156159175845
HCC	chr16	910425	101929387	LMF1-AS1	+	10608	13492	-2.3942854227941295	-0.43156510523037667	14.063005877229337	0.0011482580669301941
HCC	chr16	85349064	100847022	MIR5093	-	42739	100	-2.559140578774829	-0.4858879637354165	14.062924277385036	0.0011482943974079392
HCC	chr10	30006891	57608	JCAD	-	-52695	46787	-2.543488289068583	-1.339949936127624	14.062909024808981	0.0011482943974079392
HCC	chr15	57592049	100820829	MYZAP	+	-145	93461	2.9446976782394683	-0.18848791543397894	14.062812605770532	0.0011483418667893558
HCC	chr19	3819185	4145	MATK	-	17373	23844	-2.078320299866987	-0.4229546827202605	14.062575932314921	0.001148474982910537
HCC	chr14	100314837	442910	MIR345	+	-6978	98	-2.7087193923319166	-1.0675121850571192	14.06247535677283	0.001148524998381044
HCC	chr1	6019445	8514	KCNAB2	+	6568	75181	-2.506027743958418	-0.8216737317169284	14.062339406406977	0.0011485966202837959
HCC	chr11	64021053	55611	OTUB1	+	-35200	12568	-2.24369168316607	-1.19956727828077	14.062063025296055	0.0011487540201239527
HCC	chr6	168826748	105378146	LOC105378146	-	-137634	4098	-2.188870992073454	-0.9325359388641999	14.061976722096269	0.0011487953301643453
HCC	chr15	72807072	83440	ADPGK	-	23287	32419	-2.554447848496636	-1.209489592351912	14.06192556848405	0.0011488151707359595
HCC	chr19	21361302	148203	ZNF738	+	-2372	20391	-2.781543649280537	-0.9558896232026491	14.061666540218177	0.001148961999853547
HCC	chr3	183428859	23101	MCF2L2	-	590	250266	4.216535173377245	-0.40542372063343124	14.061468369540009	0.001149071664599482
HCC	chr2	71580249	8291	DYSF	+	-113547	220062	-2.4336591651136854	-0.7389904610821969	14.061328866525528	0.001149145492331054
HCC	chr15	101086627	22856	CHSY1	-	-165305	76210	-2.1661288716025306	-0.10646214290579359	14.061109767847668	0.001149267963705544
HCC	chr9	132168724	84628	NTNG2	+	-6777	82585	-1.8019304845314754	-0.43926965001797436	14.060890323422989	0.0011493906596622228
HCC	chr7	33304421	27241	BBS9	+	-174881	507375	-3.004811693773174	-0.8950067131940195	14.060732789874805	0.001149469080932738
HCC	chr6	37512249	100505530	LINC02520	+	-4901	28933	-2.1009293259853847	-0.9189715373208336	14.060724667798112	0.001149469080932738
HCC	chr12	117969090	283455	KSR2	-	867	515212	4.147334525289953	-0.8053510864946318	14.060598794555787	0.001149534604069451
HCC	chr8	73092804	157869	SBSPON	-	-468	28730	1.9990103368503231	-0.8411372988123078	14.060351777348451	0.0011496741844245952
HCC	chr7	151395923	100131176	WDR86-AS1	+	13238	3886	-1.849624932746611	-0.44976901704570577	14.060272692318723	0.0011497111165036245
HCC	chr2	3943287	100505964	LINC01304	-	-30745	16377	-2.227137080306411	-0.5145701657552101	14.06021780646055	0.0011497332559941519
HCC	chr1	3315757	27237	ARHGEF16	+	138826	26531	-2.0311222891142586	-0.41511535686656587	14.059944687704288	0.0011498888198929872
HCC	chr10	97714874	83742	MARVELD1	+	-1166	4445	1.8611072285305326	-0.45695451362166634	14.059908574509446	0.001149899484952636
HCC	chr5	1725793	100422966	MIR4277	-	16925	84	-1.9044332170438418	-0.5040126079512128	14.059615507889305	0.0011500672701066552
HCC	chr2	109243275	100423027	MIR4266	-	-70350	55	-2.1930256439349503	-0.5878804199222173	14.059594267070679	0.0011500688423561009
HCC	chr16	88436462	84627	ZNF469	+	-8991	13287	-2.5071662698898804	-0.5379491619829534	14.05949969394888	0.0011500984435576138
HCC	chr11	39161817	101928536	LINC01493	+	-512959	6392	-1.8052141530357964	-0.1962314215933518	14.059490865104006	0.0011500984435576138
HCC	chr20	62655800	100127888	SLCO4A1-AS1	-	-10821	3595	-2.0038013296534847	-0.3466238601850117	14.059486321551375	0.0011500984435576138
HCC	chr2	45000573	10736	SIX2	-	-8830	4219	2.254834909588009	-0.7515460820923218	14.059471184275473	0.0011500984435576138
HCC	chr3	150079101	105374313	LOC105374313	+	17342	54559	-2.0856880858788864	0.09769241276571139	14.059394790879722	0.0011501337444922374
HCC	chr7	2527151	100616116	MIR4648	+	-77	72	-2.429782503205187	-0.26385909188417467	14.05926963056109	0.00115019887137007
HCC	chr4	8653400	8532	CPZ	+	-60740	27102	-1.8168259614734568	-0.04127586353393974	14.059119652117928	0.0011502698868318406
HCC	chr22	44752383	23779	ARHGAP8	+	175	110227	2.2015969004687688	-0.7170735935682174	14.059116180467157	0.0011502698868318406
HCC	chr1	220882323	100873924	HLX-AS1	-	2183	47378	1.9035195750483282	-1.8240032945810277e-4	14.059067693709181	0.0011502881247975277
HCC	chr10	71066884	105378349	LOC105378349	+	-127831	5092	-1.9189505866740935	-0.6715765447473214	14.058988270603013	0.0011503252853231783
HCC	chr3	123413032	111	ADCY5	-	-3310	134047	-1.9337039305436103	-0.5174372606203098	14.05871463035707	0.0011504708052283703
HCC	chr1	180941083	103344928	KIAA1614-AS1	-	-13804	5197	-2.0181570363997547	0.01940667869221726	14.05871303812009	0.0011504708052283703
HCC	chr18	69401033	220164	DOK6	+	15	448039	3.6429537390981652	-0.5821171473529546	14.058617214811377	0.0011505180049449881
HCC	chr21	46098746	1292	COL6A2	+	-627	34731	2.5270340988482007	-0.5391084257663463	14.058451649655012	0.0011506078743104213
HCC	chr11	113547748	1813	DRD2	-	72469	65685	-2.179105839224148	-0.7291625554028248	14.05843228962594	0.0011506082983810777
HCC	chr21	44653276	386684	KRTAP12-4	-	-1383	447	-1.9111498477801698	0.03464096549001929	14.058290656930843	0.00115068353204573
HCC	chr19	37551480	100507433	ZNF571-AS1	+	-109	35977	1.7960648232320953	0.15939990114836156	14.05815232020602	0.0011507567540357721
HCC	chr16	49749262	23090	ZNF423	-	-73476	335208	-2.0882185324957367	-0.1841597114402449	14.057819049230169	0.001150943777927222
HCC	chr1	1072855	401934	RNF223	-	-1452	2562	-1.7832446466160305	-0.2359078684351041	14.057809360482999	0.001150943777927222
HCC	chr20	32466500	140688	NOL4L	-	-17084	40526	1.8671457198366233	-0.502009004432327	14.057733606115278	0.0011509787157205776
HCC	chr3	198405	10752	CHL1	+	-762	50957	1.8884646003665246	-0.2059850689641222	14.057507527823375	0.0011511056599689878
HCC	chr20	3706218	6614	SIGLEC1	-	-910	20159	-2.2388117494030273	-0.2363848127289602	14.057340720978623	0.0011511963366388706
HCC	chr10	121650643	2263	FGFR2	-	52185	116606	-2.424151866430095	-0.920322651455486	14.057208167077889	0.0011512660522462357
HCC	chr13	45915088	283514	SIAH3	-	63377	71431	-2.6240122556649133	-0.9750393695248601	14.057172039330098	0.0011512767421699686
HCC	chr17	81513544	71	ACTG1	-	745	2829	3.353414038426684	0.5558723798854207	14.056892246149197	0.0011514366064439973
HCC	chr20	52728190	101927700	LINC01524	+	-107352	29589	-2.285036013361759	0.1567379247311405	14.056861704453354	0.0011514438781243734
HCC	chr1	112502190	7482	WNT2B	+	6558	12541	3.7051115823944665	-0.8520306959203395	14.0567766901912	0.0011514845016450685
HCC	chr15	20358438	646096	CHEK2P2	+	-75694	8815	-1.6717058068261506	1.1722691606744724	14.056669649753779	0.0011515386133554057
HCC	chr3	129001692	79825	EFCC1	+	-63	39114	2.54319701504791	-0.08421000928639949	14.056583541844027	0.0011515767923911061
HCC	chr7	389169	442497	LOC442497	+	-9744	3455	-2.6049439562743184	-0.7184435024302307	14.0565699695522	0.0011515767923911061
HCC	chr19	1071234	23526	ARHGAP45	+	-13	16611	1.940267548487477	-0.4234928557789588	14.056437094600447	0.0011516467287858063
HCC	chr6	10411697	100130275	TFAP2A-AS1	+	621	3852	2.2016257631097287	-0.009908866388336723	14.056331278520865	0.0011517000988739532
HCC	chr8	144314338	102465511	MIR6848	-	-2977	70	2.0918464932769725	-0.21555549793412754	14.056130300003055	0.0011518117523315644
HCC	chr7	56606778	101928401	LOC101928401	-	68648	3901	-1.9716741004945009	-0.8325550499021108	14.055921750269079	0.0011519280542765195
HCC	chr3	197510326	100129516	LINC02012	-	665	4400	4.055415897627688	-0.7189092413685284	14.05580780390678	0.0011519864180133314
HCC	chr1	103170521	1301	COL11A1	-	62025	232030	-2.0659978874899783	-0.4680230716506793	14.055597240525188	0.0011521039715534757
HCC	chr9	89435808	10507	SEMA4D	-	-43888	118906	-2.152156023035678	-0.5626578629458049	14.055398013182483	0.001152214592080583
HCC	chr18	79657804	284241	LOC284241	-	-21941	40818	-2.1543514539592756	0.016075782716636164	14.055269565350052	0.0011522818558622621
HCC	chr13	35478493	26960	NBEA	+	-1744	195989	-2.032924042692531	-0.4635653608451864	14.055106937861773	0.0011523700670931357
HCC	chr7	151632111	51422	PRKAG2	-	-147	76144	3.2157008014882926	-0.2845743296547548	14.054934990957804	0.0011524639961735454
HCC	chr11	74683519	25884	CHRDL2	-	-27848	14940	2.3552718514167226	-0.3969101863568791	14.054850816465041	0.0011525041430307478
HCC	chr5	123098471	105379152	LOC105379152	-	8155	4086	1.7647986482305749	0.2725881877982361	14.054287366649106	0.0011528380495433872
HCC	chr10	131241039	256536	TCERG1L	-	-70682	219330	-2.4117396241798406	-0.5908546688169737	14.053957653079962	0.0011530287404593472
HCC	chr1	180231278	89884	LHX4	+	-980	44756	2.6227323188389633	0.05940322990956158	14.053927383893289	0.0011530358573726318
HCC	chr6	1610872	2296	FOXC1	+	-426	3449	1.9356986464582755	0.5822075056102516	14.053629802758536	0.0011532068778077078
HCC	chr10	43323012	53828	FXYD4	+	48632	4692	-2.3492364771848138	-0.37566630296140535	14.053491730068615	0.001153280103264838
HCC	chr16	1092060	390664	C1QTNF8	-	-4184	8019	-2.2809524823998153	-0.7742855362291785	14.053435221406353	0.001153303313336391
HCC	chr2	14634426	151354	FAM84A	+	-1743	19234	2.6985291161199334	0.11254023051466024	14.05333120766393	0.0011533556574271978
HCC	chr16	83646269	100422853	MIR3182	+	-137923	63	-2.2457017157390133	-0.9091277659337293	14.053237901344978	0.0011534014371279435
HCC	chr15	45101918	50506	DUOX2	-	-12243	21508	-2.761883231354544	-0.4988171611259764	14.053127016174948	0.0011534580004098874
HCC	chr21	42106497	150147	UMODL1-AS1	-	-2037	6401	-3.0591709949844588	-1.0512627766616947	14.053001407814179	0.0011535235973020204
HCC	chr18	5891191	645369	TMEM200C	-	-4763	6542	2.1462558324903087	-0.28969180722978677	14.05285867130467	0.0011535997045790047
HCC	chr18	25352291	25925	ZNF521	-	41	290327	4.299563095625728	-0.35039957759014245	14.052777939966855	0.001153637780641823
HCC	chr1	212950704	79805	VASH2	+	-184	41066	2.947120452630021	-0.8731098711809956	14.052550120856935	0.0011537585712708951
HCC	chr1	227563855	339500	ZNF678	+	-336	98945	-2.9117501681359115	-0.02511841978160766	14.052543721506325	0.0011537585712708951
HCC	chr2	130121134	728378	POTEF	-	-8088	55688	-2.5799034522223767	-0.377879400553584	14.0525032018312	0.0011537719828199203
HCC	chr20	710245	85508	SCRT2	-	34066	14584	2.270449942230768	-0.4604137346906861	14.052067419575351	0.0011540279171294685
HCC	chr15	74843457	25989	ULK3	-	246	7096	-3.3082136708863303	-0.16679787362003762	14.051859852154358	0.0011541438447281742
HCC	chr16	661650	89941	RHOT2	+	6433	6092	2.20803128397288	-0.517163545685802	14.051809114499932	0.0011541635320287131
HCC	chr11	10305807	133	ADM	+	-827	2423	-3.2167349661127185	0.26086327046489993	14.051583402733073	0.0011542906101664524
HCC	chr12	1827497	654429	LRTM2	+	-7230	16486	-1.9295453597997771	-0.8097780428648552	14.05035414608956	0.0011550338911091049
HCC	chr9	30299237	401497	LINC01242	-	-109217	19520	-1.8840475690760303	-0.05525337044436126	14.050240376035795	0.0011550923084854019
HCC	chr22	46081988	400931	MIRLET7BHG	+	4009	27932	2.0207116167602064	-0.5813536956284342	14.05013311041349	0.0011551467336876227
HCC	chr5	2896464	105374620	LOC105374620	+	21390	2675	-1.8828396282001258	-0.7861550850694385	14.05009207305811	0.0011551501306307044
HCC	chr5	150319284	340075	ARSI	-	16322	6624	-2.034889327160346	-0.365386113957679	14.050090265846158	0.0011551501306307044
HCC	chr10	127529385	594857	NPS	+	19964	3323	-1.8361317231348517	0.042946390280721856	14.049979250806423	0.0011552068620883469
HCC	chr15	89240031	55215	FANCI	+	3932	73169	-2.2545126480913797	-0.5193205912402816	14.049914088944988	0.0011552330107830312
HCC	chr16	3092714	84891	ZSCAN10	-	-6603	10427	-2.2164381204229913	-0.7854325925697389	14.049899369454671	0.0011552330107830312
HCC	chr11	134976648	100507548	LOC100507548	+	8704	1448	-1.8274178820399014	-0.14343392567836424	14.049679211191716	0.0011553567969149556
HCC	chr17	31391340	84440	RAB11FIP4	+	284	146594	2.2109708105760557	0.4250352841923444	14.049513454791509	0.0011554471716155974
HCC	chr10	132786965	84504	NKX6-2	-	932	1218	1.8691509479825559	-0.36436577162421946	14.049335139482519	0.0011555452703765697
HCC	chr16	30525740	79724	ZNF768	-	-849	2589	-2.1264033874613033	-0.2854594875891423	14.049066769499248	0.0011556987179406765
HCC	chr15	66842535	102723481	LINC02206	-	-113980	24979	-3.5820032585856194	-0.5077052836723401	14.0490268872089	0.001155711762610243
HCC	chr6	119078091	79632	FAM184A	-	-556	118819	-2.3693266152199866	-0.6244587900318769	14.048901991915002	0.001155777053273627
HCC	chr1	6962202	23261	CAMTA1	+	-176878	102878	1.9370288252633763	-0.14375629717872535	14.04881807512298	0.0011558171622298768
HCC	chr5	783286	653082	ZDHHC11B	-	-1469	74401	2.685553488501923	0.9294552421636958	14.048662267789126	0.0011559014588277932
HCC	chr11	5928788	390083	OR56A3	+	18559	948	-1.921269275700638	-0.22925547724434747	14.04839452550123	0.0011560545688271832
HCC	chr8	119673278	5168	ENPP2	-	-298	116340	2.342460805203457	-0.9071872711683783	14.048315694648451	0.0011560915612999787
HCC	chr11	384745	11187	PKP3	+	7854	12310	-2.659359589109973	-1.0484246342818193	14.0482010836146	0.0011561505516662395
HCC	chr11	45658773	8534	CHST1	-	-6883	17968	-2.1458484123333816	0.40421241222101134	14.048124181236389	0.0011561863618566566
HCC	chr10	93062810	340665	CYP26C1	+	-1546	7434	2.624865834005266	-0.5651059529598977	14.048096492666282	0.0011561919163287336
HCC	chr3	15278064	100505696	SH3BP5-AS1	+	-23880	10315	-2.51978401472147	-0.6293870817113204	14.047950922954882	0.001156269946690431
HCC	chr18	47401114	100616264	MIR4527	+	-20618	70	-1.9379638852870062	-0.6237490650418658	14.047872676189826	0.0011563065875746493
HCC	chr15	90654375	101929765	LINC01585	+	5859	4721	-2.357177756271271	-0.6526155501932617	14.04778643515398	0.0011563481452703047
HCC	chr4	150078700	166614	DCLK2	+	-426	179183	2.7157369041119663	0.050183195297789564	14.047731451314093	0.0011563704845698962
HCC	chr18	6582419	100130480	LINC01387	+	-71003	79238	-2.1829796972334514	-0.5101192253140255	14.047567908202744	0.0011564595801036852
HCC	chr14	103309457	105378183	LOC105378183	+	7827	1256	-1.9221958035055233	-0.9132722810264725	14.047435116958315	0.0011565297707607928
HCC	chr19	58347498	503538	A1BG-AS1	+	4472	3214	1.9895389973471378	-0.8403194474935558	14.047387812980134	0.0011565473909174704
HCC	chr5	141695836	64411	ARAP3	-	13603	28833	-2.0660352710536376	-0.40758429364890647	14.047277426772244	0.0011566038075808444
HCC	chr1	3497570	27237	ARHGEF16	+	-42987	26531	-2.471705752803296	0.088929203974264	14.047236890032494	0.00115661726707337
HCC	chr11	5928648	390083	OR56A3	+	18699	948	-2.715636075777398	-0.4091154154842838	14.04717901829676	0.0011566413884943462
HCC	chr16	49834720	23090	ZNF423	-	11982	335208	-2.2518224702094645	-0.9443172114042443	14.047128333179685	0.0011566610904025782
HCC	chr1	174056652	149041	RC3H1	-	63580	61989	-2.441766676310921	-0.7939482959986812	14.047020865173053	0.0011567157182089133
HCC	chr17	81940071	5831	PYCR1	-	2743	4943	-2.1048999328855436	-0.8785560843659637	14.04694513254875	0.0011567508281990406
HCC	chr18	79797808	26251	KCNG2	+	65860	36149	2.3747682220035067	-0.760960979913528	14.046753538942973	0.0011568572096399901
HCC	chr9	97854832	2304	FOXE1	+	-1577	3461	2.132841179120673	-0.32865500091893846	14.046705297852071	0.0011568754122507035
HCC	chr5	176193707	643201	LOC643201	-	-5588	56211	-2.110754408729265	-0.9875357182052132	14.046436039116706	0.0011570295877665162
HCC	chr11	1224971	727897	MUC5B	+	-1906	39112	-2.059637519724822	-0.6082001435336077	14.046401728938527	0.0011570392222900548
HCC	chr1	24354094	57822	GRHL3	+	-31054	32279	-2.2267905185695267	-0.4876431910077938	14.046208477093302	0.0011571466512864848
HCC	chr21	45997727	1291	COL6A1	+	-15978	23301	-2.1600075672565615	-0.08172576779987172	14.046103782500715	0.0011571995964660203
HCC	chr4	188135713	339976	TRIML1	+	3728	8300	-2.0415245424218247	-1.0643803743957103	14.04591447184773	0.0011573046153245494
HCC	chr6	163700071	102724152	LOC102724152	-	28587	7119	-2.3447034636037296	-0.4700945098921967	14.04589119798716	0.0011573074609043537
HCC	chr16	88989609	863	CBFA2T3	-	12513	102242	-2.2273231599956427	-0.6407827578729942	14.04577433904739	0.001157367900128767
HCC	chr20	35601246	80307	FER1L4	-	-6316	48826	3.7681505696364748	-1.0930141177692774	14.045510901252303	0.001157518559818011
HCC	chr7	37916701	6424	SFRP4	-	-222	10991	2.7856673631002877	0.07398401186644096	14.045373368740606	0.0011575917359241
HCC	chr11	31826148	103157000	PAUPAR	+	419	2737	1.9962612304853984	0.02552515724296334	14.044853297749754	0.0011579004270963053
HCC	chr12	4788159	3742	KCNA6	+	21017	41937	-2.159977765172739	-0.6467878016765788	14.044772604688404	0.001157938629225281
HCC	chr6	82363720	7162	TPBG	+	-514	4211	3.765135999923969	-0.36878711173282713	14.044440187873569	0.0011581318434293838
HCC	chr17	77656154	100132174	LINC01987	-	-72405	5688	-2.5522008461194803	-1.095930702161284	14.044146335763259	0.0011583013368781521
HCC	chr13	114081854	22821	RASA3	-	3875	100197	-2.2773370086584794	-1.021416873013751	14.044047484916966	0.0011583314597444568
HCC	chr2	164229994	2888	GRB14	-	-338556	76145	-2.087388850486715	-0.8510629755786455	14.044047238418784	0.0011583314597444568
HCC	chr13	52847410	5100	PCDH8	-	-1230	4667	1.8634750294281879	-0.5339152719928831	14.044041485779111	0.0011583314597444568
HCC	chr20	8842630	26767	RNU105B	+	-11445	209	-2.812667580253556	-0.2625326572322486	14.043975444331181	0.0011583510648877904
HCC	chr11	77489718	5058	PAK1	-	15655	152049	-2.5188011434308626	0.009399168218688435	14.043967163701872	0.0011583510648877904
HCC	chr2	1318878	7173	TPO	+	94583	129267	-2.012225855090442	-0.2994703789045057	14.043953714139043	0.0011583510648877904
HCC	chr2	238568257	151171	LINC01107	-	12758	44810	-2.0933496308236093	-0.46863617180862455	14.043565953632971	0.0011585784449867978
HCC	chr12	119173467	105370024	LOC105370024	-	-3017	2419	-1.9839517116401464	-0.04333282311377489	14.043491378905436	0.001158612901381482
HCC	chr14	88202785	54207	KCNK10	-	-68126	90804	-2.0875430430861974	-0.45187233127920723	14.043448391962649	0.0011586278973884183
HCC	chr20	62495343	140628	GATA5	-	19373	12474	-2.094014708853949	-0.5948546626442698	14.04332869530851	0.0011586901564932476
HCC	chr14	33950542	112399	EGLN3	-	-284	26612	2.5597635059761576	0.1886837316418962	14.043246369438734	0.0011587293925194142
HCC	chr14	104280320	145195	C14orf144	+	-56736	52046	-2.147044831994344	-0.23244854142145577	14.04305121210998	0.0011588329699093705
HCC	chr13	109140768	100885782	MYO16-AS1	-	-26535	3399	2.2844686683731585	-0.7459690955551641	14.043040983122715	0.0011588329699093705
HCC	chr5	114363172	3781	KCNN2	+	-853	134182	2.248611245820071	0.050957639042246296	14.042871216996055	0.0011589260962246958
HCC	chr1	5755442	100616421	MIR4689	-	-107299	70	-1.75968862402231	-0.244821232058527	14.04278543449016	0.0011589674710620107
HCC	chr2	219566953	23363	OBSL1	-	-4593	16397	-2.1690772814656856	-0.2750424666665481	14.042625037596473	0.0011590480298697128
HCC	chr20	63236364	79444	BIRC7	+	-481	4625	-2.4377137089552967	-0.332401969952881	14.042617432003397	0.0011590480298697128
HCC	chr5	116361702	101927190	LOC101927190	-	-12868	7155	2.455756618585207	-0.30706869543673015	14.042532010751373	0.0011590891867941336
HCC	chr16	86996721	440390	LINC02181	+	61063	6208	-2.0895651676867164	-0.8564730235154657	14.041598278627774	0.001159653340892971
HCC	chr5	180352805	9945	GFPT2	-	-582	52698	2.39338022877064	-0.33600721456996485	14.04154388289436	0.001159675387205277
HCC	chr11	17531408	10083	USH1C	-	-13008	50522	-2.058046017542036	-0.397892178527038	14.041523043136976	0.0011596767410169111
HCC	chr15	20358408	646096	CHEK2P2	+	-75664	8815	-1.7875316201098657	1.1557683812532074	14.041434369536105	0.0011597199266334174
HCC	chr2	42834249	23498	HAAO	-	41638	25523	-2.345727200328921	-0.5349210786956897	14.041175950917086	0.0011598678027270766
HCC	chr15	75234040	105376731	LOC105376731	-	4350	2938	-2.000846538088309	-0.6393323698051766	14.041051002211482	0.0011599333701844327
HCC	chr7	3094905	84433	CARD11	-	50960	137870	-1.9344875729897768	-0.5530692557845062	14.040835216931367	0.0011600549744502503
HCC	chr5	122077700	4015	LOX	-	477	14029	2.71406895870287	-0.04244621623077729	14.040779227633216	0.0011600780122216375
HCC	chr12	49961241	362	AQP5	+	255	4187	2.3594055932590825	-0.489270619567789	14.04075659018752	0.001160080476188589
HCC	chr11	65894136	11007	CCDC85B	+	-3732	1232	-2.294087348343664	-0.5151302343025794	14.040597974777384	0.0011601668260469342
HCC	chr12	132374605	101928416	LOC101928416	+	-44755	1726	-1.9699442521370296	-0.7796967239925978	14.040333938925187	0.0011603182262104282
HCC	chr4	7240125	57537	SORCS2	+	-47478	550191	-2.1303264311458596	-0.14749323575533468	14.04031268788686	0.0011603198356238966
HCC	chr10	71279427	55315	SLC29A3	+	39826	44138	-1.880184608194913	-0.783088118557633	14.040285967436176	0.0011603242735227983
HCC	chr1	237042344	6262	RYR2	+	58	791587	2.337775883429055	-0.06220547967597487	14.040268210619253	0.0011603242735227983
HCC	chr4	9009497	3166	HMX1	-	137680	25742	-2.007651273867681	-0.5145105701342081	14.040186068700478	0.0011603600351804664
HCC	chr19	11549486	84337	ELOF1	-	-9750	6194	-2.539629686554169	-1.0067758107435816	14.040172968334097	0.0011603600351804664
HCC	chr3	43995374	406929	MIR138-1	+	118838	99	2.415524340257002	-0.7059915906833409	14.039985798928981	0.0011604640270889315
HCC	chr9	130927497	84929	FIBCD1	-	-11355	36415	-2.1166062758901423	-0.41750547690153844	14.039501503266393	0.0011607514130320881
HCC	chr20	30508622	140678	MLLT10P1	-	105160	555	-1.952795881353046	-0.6030485388177899	14.039472586148452	0.001160757755737775
HCC	chr1	223711984	824	CAPN2	+	433	63602	-2.0435493136474294	-0.27470353174073753	14.039331604428597	0.0011608332725355484
HCC	chr16	87644316	57338	JPH3	+	-41429	1762	-2.522185804903478	-0.576505914527637	14.039183610040602	0.001160913123528348
HCC	chr20	22598907	101929685	LINC01384	-	-8610	19996	-2.1748598535277597	-0.9868194769439343	14.039044306745723	0.0011609876145498976
HCC	chr12	49903498	23017	FAIM2	-	-479	37082	-1.845413405244855	-0.8841483681889963	14.038763680620125	0.0011611493678950165
HCC	chr10	44385568	6387	CXCL12	-	471	9231	-2.5719090324136307	-0.35240910600523195	14.038673943755086	0.0011611932677595446
HCC	chr5	180970215	10917	BTNL3	+	18630	17883	-1.9534954049320294	-0.2678994210608099	14.038409415673982	0.0011613451086599576
HCC	chr6	166571125	6196	RPS6KA2	-	26435	135327	-2.8167034114325213	-1.2468494250545232	14.038088548607426	0.0011615317675849736
HCC	chr4	65669802	100144602	EPHA5-AS1	+	159	23426	2.3402035086368436	-0.5147502524368692	14.037890069800703	0.001161642852606854
HCC	chrX	56793911	442454	UQCRBP1	-	56327	797	-2.1807012480004526	-0.6897159805395321	14.037502011345907	0.0011618710730060022
HCC	chr22	36936918	1439	CSF2RB	+	-23285	26805	-2.0691496695046268	-0.17283095474116209	14.03746476353193	0.0011618825702129618
HCC	chr17	82236977	102465472	MIR6787	+	-309	61	-2.0905415944577523	-0.3677997860936498	14.037408298284177	0.0011619059413109966
HCC	chr22	29315060	10633	RASL10A	-	-696	2824	2.831886807620619	-0.2909262778840339	14.037128459119117	0.0011620673383062965
HCC	chr1	2030644	2563	GABRD	+	-11315	11425	-2.042309612087328	-0.6444994213172758	14.036744797753634	0.0011622929255528489
HCC	chr17	76500989	79651	RHBDF2	-	-438	30535	-2.6955724077392156	0.026785874954387806	14.036455565801091	0.001162460183194621
HCC	chr2	14632552	151354	FAM84A	+	131	7362	2.9232367565335364	-0.5058655055969433	14.036320802255858	0.0011625220553998891
HCC	chr15	33662520	1133	CHRM5	+	305794	96781	-2.101356754475425	-0.7999759622774959	14.03631820100442	0.0011625220553998891
HCC	chr2	128416489	9394	HS6ST1	-	97892	53118	-2.3723838882492605	-0.7169768191754565	14.03595711507014	0.001162733773516125
HCC	chr2	240787981	547	KIF1A	-	-32327	106545	-1.8938917400595146	-0.05587149452274567	14.035938299604226	0.0011627338834283188
HCC	chr1	119008298	105378933	LOC105378933	-	6893	1062	2.1935227614140254	-0.5027189870166955	14.035585127048698	0.0011629407469031558
HCC	chr12	80708738	4618	MYF6	+	-1109	1849	2.2546588820585622	-0.2864802932113097	14.034996241373065	0.0011632934518266802
HCC	chr16	49592674	23090	ZNF423	-	-71557	176701	-1.9187903646918358	-0.6731362520876729	14.0349679790957	0.0011632994060431846
HCC	chr1	86523845	22802	CLCA4	+	23231	33674	-2.5053578103696466	-0.4817944081071177	14.034944222408463	0.001163302573197613
HCC	chr5	141421416	56105	PCDHGA11	+	-446	92010	1.7317682453181205	0.3571040885522249	14.034843895778135	0.001163353108551556
HCC	chr1	118989525	6913	TBX15	-	-31	106514	1.873409022096365	-0.4654665035370978	14.034725554446087	0.001163414791353336
HCC	chr14	104147195	26153	KIF26A	+	-8472	42176	-1.783818394990056	-0.7593707015304431	14.034595076549696	0.0011634839865359357
HCC	chr19	23572027	171392	ZNF675	-	-115188	34310	-2.097541517700581	-0.024125231086317492	14.03442194475413	0.0011635795781733847
HCC	chr2	120751046	2736	GLI2	+	46245	195363	-1.7952463093509272	-0.4884246147137361	14.034154547013028	0.0011637246803396614
HCC	chr12	104303768	493861	EID3	+	-36	1473	2.2617608253922667	-0.9141534906798479	14.034150182718022	0.0011637246803396614
HCC	chr22	36866946	107985578	NCF4-AS1	-	-3497	23072	-2.1048003873327605	-0.33819355015393016	14.034066372306604	0.0011637553585237333
HCC	chr15	58065304	283665	LOC283665	+	-79	7481	2.069736066063763	-0.5250322992926294	14.034063338542808	0.0011637553585237333
HCC	chr11	71571438	387273	KRTAP5-10	+	-5875	1058	-2.011731833170282	-0.1305771788619183	14.034016012742953	0.001163773113957504
HCC	chr4	4876620	4487	MSX1	+	-16955	4269	-1.9014440967352446	-0.22447461314801886	14.033779438155108	0.0011639079965862496
HCC	chr17	62966627	693218	MIR633	+	-22412	98	3.737369257613198	-0.9583140604517741	14.033710234179324	0.0011639392960716031
HCC	chr9	95827031	375748	ERCC6L2	+	48587	142836	-2.406742787775807	-0.8456285733034116	14.033670918268093	0.0011639520968917232
HCC	chr7	157021773	645249	MNX1-AS1	+	-10916	5568	2.5404123921766577	-0.5998725065313608	14.033538748589557	0.0011640223727094829
HCC	chrX	112972091	101928437	LOC101928437	+	70636	477888	-2.025151368678718	-0.9649772692821104	14.033515313720876	0.0011640253443084988
HCC	chr11	95923914	8898	MTMR2	-	-293	91328	4.0771718115701105	-0.6165165881485586	14.033208693034226	0.0011642036213166766
HCC	chr15	27232415	101928869	GABRG3-AS1	-	71096	3585	-1.9004813558389322	-0.6017795063716413	14.03311875287806	0.001164247767478242
HCC	chr1	204802999	23114	NFASC	+	25655	194169	-2.215249937288075	-0.5744571077826189	14.033074661594902	0.0011642635288709744
HCC	chr3	44555361	55888	ZKSCAN7	+	-186	16984	3.23204635055152	-0.3483705478339928	14.033008392901788	0.0011642834836630652
HCC	chr11	2558706	3784	KCNQ1	+	-97252	387657	-2.322614420717958	-0.18625678582020083	14.033005164613883	0.0011642834836630652
HCC	chr11	1390927	9024	BRSK2	+	-1028	72791	2.3961123082665523	-0.2122884559673151	14.032851073022584	0.0011643673540670705
HCC	chr10	110658577	282996	RBM20	+	-14180	195075	-2.605669949661636	-0.9621240657168584	14.032696334580557	0.001164451631231085
HCC	chr20	61736891	100128310	LOC100128310	-	17143	2243	-2.074044475367421	-0.7334496077338354	14.032528985544793	0.0011645437240817027
HCC	chr17	78276687	100996291	LINC01993	-	-1805	17144	-2.2802949768702194	-0.8819505373490817	14.032346619591856	0.0011646451247962401
HCC	chr19	5560672	257000	TINCR	-	-7362	9868	-1.9254728216097674	-0.17253372203130637	14.03209032549016	0.0011647923254263584
HCC	chr6	76453512	105377860	LINC02540	-	-140111	71175	-1.9277808774870548	-0.9691592070929711	14.031534915419705	0.0011651248586562496
HCC	chr7	4959120	221938	MMD2	-	-93	66969	2.5788347342691593	-0.7336330699517841	14.031460725252494	0.0011651592824229802
HCC	chr19	50163067	126123	IZUMO2	-	-214	10734	1.8141500294722186	-0.2872586630965756	14.03135311061656	0.0011652144181443329
HCC	chr15	88115885	4916	NTRK3	-	-90089	289713	-2.2749828597955926	-0.48084219011246504	14.031303268494533	0.001165233757547425
HCC	chr3	161104961	8706	B3GALNT1	-	66	21013	3.1271186952900107	-0.1924534027016746	14.031177199537659	0.001165300332813429
HCC	chr7	13524729	2115	ETV1	-	-461785	95284	-2.3751902972019696	-0.5575251893301613	14.030920132423297	0.0011654480967416725
HCC	chr21	41426110	4599	MX1	+	-79	33184	3.691161935447809	-0.6437044415239398	14.030681130430242	0.0011655846822442445
HCC	chr5	134113646	6932	TCF7	+	1052	33532	1.8479062971194997	-0.3092785701608223	14.03064129942597	0.0011655978230092788
HCC	chr10	133230321	8433	UTF1	+	-47	1285	2.606213114739085	0.03464863967278969	14.030485714760381	0.0011656827159881398
HCC	chr15	88142349	4916	NTRK3	-	-63625	289713	-2.247267599845909	-0.8813543312124589	14.030064709284495	0.0011659321699697695
HCC	chr1	207645225	1379	CR1L	+	-112	78579	2.1973605416030977	0.3770064429571228	14.029646037696608	0.0011661802305029689
HCC	chr11	1082809	4583	MUC2	+	-7934	35634	-2.0141509445424446	-0.6460954864978908	14.029299595795692	0.0011663835421233681
HCC	chr6	29977093	10255	HCG9	+	-1978	3286	3.5787274922108288	-0.04242949043589082	14.029204538560242	0.0011664309482498235
HCC	chr6	73914981	101928516	LOC101928516	+	154470	621277	-1.9570498489580883	-0.481937588144791	14.029157122752117	0.001166448804207924
HCC	chr3	195805254	4585	MUC4	-	-6719	65208	-1.8498070001247584	-0.6062203682706001	14.029078104309558	0.0011664765067271445
HCC	chr6	105137091	11149	BVES	-	-83	40351	2.428734638018516	-0.092110323399888	14.02907520487038	0.0011664765067271445
HCC	chr8	1256093	286083	LOC286083	-	-46514	6574	-2.30576069951273	-0.6551510567980283	14.028670975200697	0.0011667157243645098
HCC	chr1	42040793	59269	HIVEP3	-	4868	188737	-2.0721966714889106	-0.6925188610795601	14.028550861961577	0.00116676488211728
HCC	chr17	28717412	83871	RAB34	-	-477	3609	2.0502483916064547	-0.02239401359046918	14.028549277608406	0.00116676488211728
HCC	chr2	186734824	165215	FAM171B	+	-40762	69724	-1.8270248948591394	-0.23009323437345422	14.028520074959431	0.00116676488211728
HCC	chr8	106839442	137735	ABRA	-	69198	10762	-2.7780034902099744	-0.24602336479937637	14.028517232872801	0.00116676488211728
HCC	chr20	29742764	100616194	MIR4477B	+	137620	80	1.9312857279124842	-0.34247574609290315	14.028480995021326	0.0011667758085410992
HCC	chr8	11680662	2626	GATA4	+	-3743	83084	2.2801256726747594	-0.5948906932401749	14.028169449641481	0.0011669575702723937
HCC	chr5	141421428	56105	PCDHGA11	+	-458	92010	1.7536886479040388	0.36136008075792947	14.028143160301447	0.0011669623249666082
HCC	chr8	142903057	1585	CYP11B2	-	-14786	7285	-2.177728522383937	-0.6301124513213595	14.027924560340239	0.0011670864292059183
HCC	chr5	180353035	9945	GFPT2	-	-352	52698	2.2443758061600083	-0.3171686691625376	14.027746809476369	0.001167185191871237
HCC	chr17	73901942	283982	LINC00469	-	73405	79268	2.6001474470231014	-0.13159872082558804	14.02759704896151	0.0011672665883359218
HCC	chr8	1155152	286083	LOC286083	-	-147455	6574	-1.9706174986735612	-0.7913628997177848	14.027573591618932	0.0011672695868545132
HCC	chr7	4135073	221935	SDK1	+	-5388	139315	-2.2926790465887956	-0.3421209000088248	14.026937827942021	0.0011676527304594526
HCC	chr3	138950344	401089	FOXL2NB	+	-3110	6755	2.9587168401180515	-0.6471175793548497	14.026622391463704	0.0011678370472847377
HCC	chr3	48193052	100616407	MIR4443	+	3512	53	-2.2950184889144607	-0.9351766430729683	14.02648174922004	0.0011679128268587342
HCC	chr15	40252640	644809	C15orf56	-	-269	2245	3.277916431454892	-0.7549265069257758	14.026403347691748	0.0011679499530162583
HCC	chr3	52443696	56920	SEMA3G	-	-1389	12051	-2.04015690489394	-0.008013350905781997	14.026248555998329	0.001168034529083687
HCC	chr5	180413009	9945	GFPT2	-	59622	52698	-2.2561306571701203	-0.574718475112761	14.026063803241932	0.001168137723199468
HCC	chr6	112689739	442247	RFPL4B	+	-342409	3967	-2.525422521248521	-0.3398882875978481	14.025898117686893	0.0011682290810323048
HCC	chr10	49628895	1103	CHAT	+	-14858	51068	-2.1679760349610997	-0.4873204257105663	14.025872300736353	0.0011682335489516993
HCC	chr16	85729024	100302261	MIR1910	-	-12676	80	-2.4052796538323555	-0.2627205781724438	14.025740841538457	0.0011683036498281475
HCC	chr1	3415502	27237	ARHGEF16	+	39081	26531	-2.006584098048046	-0.06951120163439078	14.025697903143275	0.0011683187557784164
HCC	chr12	52007225	160622	GRASP	+	-280	8945	2.0657577215192364	-0.039133475330161496	14.025639191291269	0.0011683436622632864
HCC	chr1	227946968	7483	WNT9A	-	-962	29275	3.1741475074463312	-0.19766268206325405	14.02551142458411	0.0011684114758336145
HCC	chr22	46450185	9620	CELSR1	-	-86985	176337	-2.255519958579721	0.10953780383686575	14.025357707175822	0.0011684954190144391
HCC	chr13	50133492	8847	DLEU2	-	7951	142993	2.1677988351597874	-0.9269925299193144	14.024795386484811	0.0011688333185659772
HCC	chr2	25168342	5443	POMC	-	-509	7999	2.180972923668021	-0.1467080330055972	14.024506317865722	0.0011690014327444091
HCC	chr9	37787372	51010	EXOSC3	-	2280	5379	1.8528646043372876	-0.7059897870213848	14.024468179587494	0.0011690135644272757
HCC	chr6	168381935	64094	SMOC2	+	59216	226844	-2.3539760800713303	-0.42117743303657096	14.02435458542422	0.0011690726066488609
HCC	chr10	49679710	282966	C10orf53	+	-80	17903	1.8404315104749929	0.0835308057195215	14.024318055007328	0.0011690837396893027
HCC	chr17	64778618	102464831	MIR6080	+	2141	66	2.7200626488324864	-0.9105912447384535	14.024107510718906	0.001169203065246406
HCC	chr2	11669936	23620	NTSR2	-	-267	12026	2.176866380482629	-0.566981444932739	14.024009045180648	0.0011692527104515329
HCC	chr10	86169120	442911	MIR346	-	-95668	95	-1.9179434896972574	0.1781328922420373	14.023763616910713	0.0011693937469636714
HCC	chr8	93646968	642924	LINC00535	-	-53465	353967	-2.455643222793097	-0.10958538090279402	14.023566177965513	0.001169493925325841
HCC	chr17	79032163	114897	C1QTNF1	+	2136	15490	-2.0163749988387862	-0.77273221102968	14.023557830528802	0.001169493925325841
HCC	chr2	64454290	29094	LGALSL	+	-97	7191	-3.4546510788317617	0.07452418954209435	14.023546666698849	0.001169493925325841
HCC	chr10	132990184	399829	LINC01168	+	-24650	10964	-2.194524348966001	-0.5277871747187265	14.023184836970273	0.0011697073963077777
HCC	chr19	20092101	7643	ZNF90	+	-14107	43175	-2.0582060023795496	-0.14977477419738794	14.023026018325062	0.0011697946083738962
HCC	chr11	76171094	7481	WNT11	-	-35436	20205	-1.7621411370225049	-0.5436631891578202	14.022771982551177	0.0011699392719291804
HCC	chr8	53036760	2831	NPBWR1	+	-96852	987	-1.9804953297943213	-0.7894511878050767	14.022756246214708	0.0011699392719291804
HCC	chr10	122278696	118663	BTBD16	+	-7400	66885	-2.2211995147396517	-0.4358239123879529	14.022682821153445	0.0011699733697761118
HCC	chr3	147393514	84107	ZIC4	-	1084	6383	2.665793169806312	-1.097452165308519	14.02245979127271	0.0011701005574265336
HCC	chr20	57620967	81030	ZBP1	-	391	16731	-2.2767574019577848	-0.5929988143780006	14.022355004237006	0.0011701535249605433
HCC	chr12	34205435	84920	ALG10	+	-183154	6021	-2.116859449199883	-0.7348646749884176	14.022329345133521	0.0011701535249605433
HCC	chr3	194285592	100131551	LINC00887	-	-27212	11605	-2.036469071690394	-0.8196771584874266	14.022318809909326	0.0011701535249605433
HCC	chr3	174147145	100874010	NLGN1-AS1	-	226349	10298	-2.566934659404718	-0.24680840062770001	14.022176217614216	0.0011702306734257114
HCC	chr21	46010449	1291	COL6A1	+	-28700	23301	-2.085513682949108	-0.6919534487932381	14.02199932154926	0.0011703289193988318
HCC	chr19	50464483	284361	EMC10	+	11994	7050	-1.8084863730702099	-0.6778295457943636	14.021981115502008	0.0011703289193988318
HCC	chr12	90955309	196477	CCER1	-	133	2962	-2.447796978965186	-0.4751256199197384	14.021654751028358	0.0011705204688876104
HCC	chr10	1179541	399706	LINC00200	+	-19773	4905	-2.1024638078721027	-0.7487022852126944	14.021593866590337	0.001170546778401705
HCC	chr10	22334755	9576	SPAG6	+	10690	72166	1.7775451130647393	-0.4604639717656757	14.021340325476746	0.0011706930253247093
HCC	chr1	205240269	9911	TMCC2	+	6227	26848	-2.036791159705597	0.14103619994534133	14.021119422077938	0.0011708171453122561
HCC	chr3	51715781	2912	GRM2	+	-8748	11577	-2.583304762348891	-0.40832649526521897	14.02110373236733	0.0011708171453122561
HCC	chr12	130258898	9271	PIWIL1	+	78990	34445	-1.8280836727631975	-0.2578195914128274	14.020745431968422	0.0011710286639992483
HCC	chr5	77972864	101929154	LOC101929154	+	-14617	850	2.1832872811463653	-0.14481871034158386	14.020698845851065	0.0011710460811511455
HCC	chr2	240245810	150677	OTOS	-	105154	1628	-2.162820525624025	-0.44440911386509563	14.020606540507778	0.0011710919716785902
HCC	chr9	134231638	105376310	LINC02247	-	-63759	1467	2.1525529355292217	-0.556366410972422	14.020538329509776	0.0011711228579951766
HCC	chr8	46202006	389652	ASNSP1	-	-415637	38429	-2.118656867409877	-0.8322362220629703	14.020268257995177	0.0011712794748774695
HCC	chr5	123098500	105379152	LOC105379152	-	8184	4086	1.750654393834138	0.28500012007326053	14.020193983463564	0.0011713141434313435
HCC	chr2	10187032	100422929	MIR4261	-	-5639	58	-2.3383629352445268	-0.6820279326296093	14.02011538661666	0.0011713515056203164
HCC	chr14	32939471	64067	NPAS3	+	-218	864924	-1.490922862410042	-0.14918509234889227	14.020096011450095	0.0011713519777843589
HCC	chr11	70498688	2017	CTTN	+	-100182	38079	-1.8398997223015734	-0.15565455316848908	14.019778205400552	0.001171538365554455
HCC	chr18	79885430	26251	KCNG2	+	-21762	36149	-2.097326948055898	-0.22971684216079208	14.019515438984754	0.0011716807879536483
HCC	chr11	111540937	143903	LAYN	+	-429	21238	2.297751747180986	-0.19951405087521298	14.01951238836483	0.0011716807879536483
HCC	chr22	17973542	693233	MIR648	-	-7419	94	-2.4782893686902123	-1.02109081233212	14.01932452291971	0.0011717862523050887
HCC	chr5	123030766	5480	PPIC	-	-5964	13348	-3.1496449855902457	-0.6047628306427463	14.01878861872482	0.0011721086498762312
HCC	chr6	119441263	285762	LOC285762	-	-50039	38756	-2.7388494491800497	-0.6611860308437966	14.018566775267587	0.0011722353349996645
HCC	chr5	141398775	56101	PCDHGB5	+	-647	2457	1.89989662861909	0.23581570716034445	14.018494454764543	0.0011722688150070035
HCC	chr1	4654797	55966	AJAP1	+	248	128747	2.0964863013735444	0.17330337514922597	14.01830163409231	0.0011723774226700028
HCC	chr1	230793500	10753	CAPN9	+	-46116	54389	-2.107702752316787	0.13856826070611702	14.017910910546455	0.001172609446410639
HCC	chr11	1028291	4588	MUC6	-	-8415	23883	-2.6218358665914434	-0.11870198099244378	14.017366841191226	0.0011729371660915775
HCC	chr10	49611409	6572	SLC18A3	+	-1108	2420	2.028300204083205	0.1760649128293328	14.016839077716035	0.0011732463941287986
HCC	chr9	95844044	375748	ERCC6L2	+	31574	142836	-3.167658481048115	-0.72475796610635	14.016833941780995	0.0011732463941287986
HCC	chr20	46057653	57468	SLC12A5	+	-28471	30969	1.8890185016114327	0.40848441037208544	14.01622825020388	0.0011736127537306982
HCC	chr5	1660323	728613	LOC728613	-	26318	36449	-2.2570160673653277	-1.020512691262562	14.016172437785485	0.0011736247711360709
HCC	chr3	93760997	5627	PROS1	-	-213084	101045	-2.6241754069669434	-1.169625037585975	14.016171767434791	0.0011736247711360709
HCC	chr17	34155798	40	ASIC2	-	-1008	1143719	-1.9308863610291533	-0.6604511473054169	14.016134830178945	0.0011736362075837972
HCC	chr1	36846155	2899	GRIK3	-	-188088	238717	-1.9893738060830275	-1.2313010681464807	14.01605406934081	0.0011736749973823052
HCC	chr7	38049935	83930	STARD3NL	+	128271	52466	-3.505016730935157	-0.1899414094620833	14.015987651152557	0.0011737048360524179
HCC	chr8	144713388	80728	ARHGAP39	-	27576	156634	1.8174522599609302	-0.06524622428230627	14.015959050279868	0.0011737110701334494
HCC	chr12	2960118	7004	TEAD4	+	-536	81095	3.144331529345664	0.008377018569434201	14.01571191460856	0.0011738537205790694
HCC	chr18	78979833	27164	SALL3	+	442	18695	1.9773775011918286	-0.5126625418171455	14.015575414392032	0.0011739273160787703
HCC	chr16	21520436	387254	SLC7A5P2	-	-8	2536	-2.2875117900880992	0.8527586380457972	14.015317710705382	0.0011740765917790585
HCC	chr20	51802196	57167	SALL4	-	-327	19807	2.144904589446511	-0.11908836487499226	14.015177823815478	0.0011741523163424999
HCC	chr6	166455809	100874353	RPS6KA2-IT1	-	-9574	4721	-2.625909237247748	-0.44856107666109496	14.015145629848547	0.0011741575958768228
HCC	chr4	7449786	100422826	MIR4274	+	10242	91	-2.4198363895657002	-0.17726613662294713	14.015132144201054	0.0011741575958768228
HCC	chr17	80085011	100616121	MIR1268B	+	13817	50	-2.1662216756883925	-0.9679357155372448	14.01500904517259	0.0011742153716656134
HCC	chr18	79006336	27164	SALL3	+	-26061	18695	-2.273788538053961	-0.6027888369741046	14.01500239706013	0.0011742153716656134
HCC	chr20	59481825	116154	PHACTR3	+	95684	270203	-1.7934845243931905	-0.19174867231714698	14.014968511103074	0.0011742249099169005
HCC	chr5	141421414	56105	PCDHGA11	+	-444	92010	1.87001506940937	0.3549841604420769	14.01470288699808	0.0011743791713246534
HCC	chr8	1818566	693181	MIR596	+	-1335	77	-2.6319250026595378	-1.2636440551117682	14.014671943261249	0.0011743804378440024
HCC	chr13	25170072	219287	AMER2	-	-2095	10489	-1.7802671471803622	-0.09170715201879749	14.01466363674783	0.0011743804378440024
HCC	chr4	183797599	56977	STOX2	+	423	225509	2.6746666550640557	0.2988591277575113	14.014528553726805	0.0011744531828121593
HCC	chr21	37221136	257203	DSCR9	+	-12633	13234	3.255592602975237	-0.3033368088330094	14.01429467348381	0.0011745876456187888
HCC	chr15	84080325	648809	EFL1P1	+	-138	46415	2.5738869223783363	-0.3223660628950185	14.014140084823289	0.0011746725890164618
HCC	chr7	150971982	3757	KCNH2	-	-6332	28884	-1.9184456808680004	-0.17526282755473505	14.01379825623053	0.0011748745232031132
HCC	chr8	1823670	9639	ARHGEF10	+	306	134666	2.2825600223936413	-0.6662817980855135	14.013717947480274	0.0011749130740910806
HCC	chr9	135184531	401557	LOC401557	+	-2922	5698	-2.182888634706583	-0.8044176686261105	14.013192088050452	0.0011752300648436506
HCC	chr8	31033278	7486	WRN	+	-16	142610	3.5695807910265924	-0.24289794846103885	14.013123723324867	0.0011752611624393078
HCC	chr5	141388684	8641	PCDHGB4	+	-799	2412	1.7870329482837743	-0.08454166556655601	14.013017423311933	0.0011753159722619146
HCC	chr12	132292039	100130238	LOC100130238	+	-16648	5510	-2.0361556050973104	-0.053406552261219056	14.012702858056329	0.0011755009747287074
HCC	chr1	48472025	54558	SPATA6	-	-183	176837	2.9131592862102083	-0.04513533456529137	14.012264576195925	0.001175763363051122
HCC	chr1	161305790	4359	MPZ	-	-4182	5238	2.2873540255373115	-0.8553838986296458	14.012220467751582	0.0011757793078184004
HCC	chr12	130426897	9271	PIWIL1	+	-89009	33493	-1.8511606094059339	-0.8065582687275312	14.012176545831224	0.0011757951362867045
HCC	chr19	17783229	10331	B3GNT3	+	11881	18467	-2.3691047456434617	-0.34845669709910926	14.012064123565231	0.0011758538003151483
HCC	chr1	38331004	339442	LINC01343	-	116237	5734	-2.076178502780368	-0.8667351612697016	14.012024268647032	0.001175867086741758
HCC	chr4	105895382	255743	NPNT	+	58	76232	3.8680216970977086	-0.5166121667346255	14.011823618084001	0.0011759809320366138
HCC	chr2	9003560	129642	MBOAT2	-	-190	151061	3.2244978995487803	-0.38954809736382534	14.011699150010628	0.0011760471397277395
HCC	chr19	48443721	83743	GRWD1	+	2052	8135	2.449463317054478	-0.27949751725958766	14.011482459055806	0.0011761710362290067
HCC	chr17	81735627	1468	SLC25A10	+	-23391	8781	-1.9880260850380356	0.11728018286597186	14.010918748101773	0.001176512053796244
HCC	chr19	12863042	102466196	MIR6794	+	-10782	68	-2.0234926672376696	-0.9759284709410374	14.010877091189592	0.0011765169173064902
HCC	chr5	3238364	102467074	LINC01377	+	-60529	3398	-1.841547291439511	-0.3266794950787688	14.010866236625013	0.0011765169173064902
HCC	chr10	81875002	10718	NRG3	+	312	1111866	2.4796938047431074	-0.4378476696914356	14.01085515372771	0.0011765169173064902
HCC	chr11	63763208	65998	C11orf95	-	-5433	8750	-2.1611327323800658	-0.3033959072137903	14.010725904776606	0.0011765861477047285
HCC	chr4	103019782	150159	SLC9B1	-	43	118812	-3.6018870845700177	-0.14629651108327021	14.010627088225949	0.001176636338805943
HCC	chr15	78832051	11173	ADAMTS7	-	20588	52261	-2.3628255398905083	-0.5237105384225945	14.01036031951596	0.0011767916391393538
HCC	chr2	160407058	100616364	MIR4785	-	-824	73	2.6854859651249616	-0.42860780584741676	14.01025193038484	0.0011768478305298922
HCC	chr10	80455320	81619	TSPAN14	+	-1055	68366	-2.864315315032628	0.23726265991690498	14.010090428565272	0.0011769372686259334
HCC	chr7	36281155	23366	KIAA0895	-	-86018	43024	-2.168485075917114	-0.06743369107908244	14.010053638126081	0.001176944449765866
HCC	chr11	85026694	1740	DLG2	-	103273	1468409	-2.419281119794661	-0.7504457854620401	14.010041744303578	0.001176944449765866
HCC	chr2	233084541	3635	INPP5D	+	-24574	147937	-2.208224381844439	-0.15243934928121772	14.009923979580762	0.00117700651771246
HCC	chr5	79585763	167153	PAPD4	+	26654	75827	-2.3140584421494617	-1.2794282188817994	14.009455117926706	0.0011772883934851506
HCC	chr21	45642489	54039	PCBP3	+	1236	298730	2.0211653445965645	-0.6371531589822288	14.009160188014093	0.0011774614159160547
HCC	chr6	1624610	2296	FOXC1	+	-14164	3449	2.2872640768084156	-0.17967059318655354	14.00913641385116	0.0011774646529887107
HCC	chr19	10420912	5141	PDE4A	+	-255	48975	1.8947399543942418	-0.387406170165268	14.009090196610686	0.001177481944253352
HCC	chr7	60992990	643955	ZNF733P	-	-2311066	12765	-1.8729752552387104	0.13528324619875415	14.00895940094761	0.0011775522020023728
HCC	chr11	1874362	4046	LSP1	+	-3438	21340	-2.286345450846319	-0.3979888999998747	14.00842949125662	0.0011778724513666755
HCC	chr20	42110391	84181	CHD6	-	491897	216392	-2.0412297284570493	0.14465297680021638	14.008393472834364	0.0011778833601986725
HCC	chr1	181717108	777	CACNA1E	+	-233558	323235	-1.8444111889702555	0.14116580115139774	14.008296532077832	0.0011779324337089672
HCC	chr20	58471368	164284	APCDD1L	-	-43570	55838	-2.2541744621738675	-0.4256052852620482	14.00816812540156	0.001178001222369414
HCC	chr10	113280044	6934	TCF7L2	+	-150411	38045	-2.1415888871617446	-1.1258673522787888	14.008132156978682	0.0011780121014382946
HCC	chr2	202033855	8324	FZD7	+	732	3851	3.3699176820145733	0.05696340785019676	14.008075077425005	0.001178036206994482
HCC	chr11	94545423	2526	FUT4	+	-1572	6048	2.011184548066275	-0.45027583833695806	14.00787536949126	0.0011781496765939424
HCC	chr9	138118965	643224	TUBBP5	+	31148	27321	-1.9118878262052714	-0.12621502265418524	14.007585130728586	0.0011783198882316767
HCC	chr1	209827408	27042	DIEXF	+	559	29599	-2.0045217905540347	-0.7330982565947948	14.007136638323857	0.001178589315040987
HCC	chr1	3080742	63976	PRDM16	+	-11564	369444	-2.388158169979589	-0.6194649268000562	14.007075831617954	0.001178605033334549
HCC	chr7	28848070	9865	TRIL	-	-110343	5056	-2.1875120440869735	-0.4360293615349548	14.007074357022418	0.001178605033334549
HCC	chr10	133100115	84435	ADGRA1	+	2131	29430	-2.0170101251383303	-0.21765602216799726	14.006950529321735	0.0011786648765102555
HCC	chr15	40319378	100505573	INAFM2	+	4678	2660	-2.392633030679116	-0.5976591077112394	14.006941683745787	0.0011786648765102555
HCC	chr16	23186230	6340	SCNN1G	+	-3511	34161	-2.1234344395396794	-1.2770287547022514	14.00666975060443	0.001178823687482864
HCC	chr19	31354673	57616	TSHZ3	-	5148	41181	-2.163108363029646	0.08559426138178242	14.006374998577499	0.0011789968280818434
HCC	chr7	100488721	222950	NYAP1	+	-4794	10875	-3.11919292778361	-0.746206275017989	14.006171681655296	0.0011791057797612729
HCC	chr4	6127377	152789	JAKMIP1	-	-67242	140865	-2.313774967350269	-0.99649259230207	14.006164044716968	0.0011791057797612729
HCC	chr3	113272646	91653	BOC	+	-60149	74967	-2.4410058699492145	-0.6373259414515614	14.005816779545313	0.0011793118979841614
HCC	chr17	21681719	100134444	KCNJ18	+	10804	12090	-1.9352086434834392	-0.3719057292767434	14.005699610247895	0.0011793737212920704
HCC	chr7	139483875	346689	KLRG2	-	164	31020	2.4514278544829127	-0.38798922131686736	14.005675186324126	0.0011793773739103234
HCC	chr1	204685695	10446	LRRN2	-	226	68297	2.252933252345683	-0.6338454112770712	14.005406731737871	0.0011795341003806236
HCC	chr22	32801782	7078	TIMP3	+	-966	62226	-2.5257009727742332	-0.03825223039039486	14.005259478119573	0.0011796148092506871
HCC	chr13	35471147	4081	MAB21L1	-	-5548	2907	-2.091130492465199	0.23134908845372257	14.004993970558822	0.0011797697186927787
HCC	chr11	2928334	7262	PHLDA2	-	-1086	1148	-2.2454625312555807	-0.5069450421172185	14.004831521643652	0.0011798599788941841
HCC	chr19	40613954	8425	LTBP4	+	-12583	28450	1.8131007900971408	0.25436883093917934	14.004637875696979	0.0011799698236236978
HCC	chr9	123370848	286204	CRB2	+	-2069	11557	-1.8812642273027371	-0.2281163927504209	14.004545365235689	0.0011800162072687066
HCC	chr7	1291236	340260	UNCX	+	-58854	4945	-1.8312543139854833	-0.18378705114014543	14.004360276115019	0.0011801206963925448
HCC	chr15	41578309	7301	TYRO3	+	-18337	19367	-1.9549256798975703	-0.3025638956429179	14.004338434295509	0.0011801227317224632
HCC	chr8	57544391	101929488	LOC101929488	+	-200604	21070	-2.2664091612542228	-0.02285835033853865	14.004297949614951	0.0011801266944702889
HCC	chr16	49282294	869	CBLN1	-	463	3914	3.034697039835038	0.11297845781509089	14.004294923166036	0.0011801266944702889
HCC	chr10	48450804	58504	ARHGAP22	-	-42845	47625	-2.614194459159173	-0.6008731753329429	14.004226384654146	0.0011801580388886893
HCC	chr10	50739680	653308	ASAH2B	+	8	17499	3.459312195901348	0.2728198224035964	14.004077653386474	0.0011802397195366011
HCC	chr18	79641929	284241	LOC284241	-	-37816	40818	-1.9326490942032144	-0.38427380781679416	14.003929793435653	0.0011803208590503145
HCC	chr9	137044782	56654	NPDC1	-	-1442	6768	-2.417605715319111	-0.614222959967735	14.003849086301855	0.0011803598479389128
HCC	chr1	30089176	101929406	LINC01648	-	51564	23661	-1.9715131611862289	-0.48704929544246583	14.003750968252945	0.0011804097684763074
HCC	chr2	236949236	93463	LOC93463	-	-106931	7569	-2.0695532788641273	-0.27687790168783877	14.003357728925018	0.0011806449860072871
HCC	chr2	9484305	285148	IAH1	+	-9306	13626	2.3676628949053176	-0.4080817529617799	14.002769637193012	0.0011810026314883148
HCC	chr21	45997950	1291	COL6A1	+	-16201	23301	-2.0045538522243644	0.04789211224565838	14.002731850822393	0.0011810146844273106
HCC	chr7	5781543	54476	RNF216	-	-187	161690	-3.38401767342293	0.6233845745112363	14.002556546484128	0.0011811131177407728
HCC	chr22	40019328	100130899	LOC100130899	+	13004	4246	-2.396315960495826	-0.08716199406530178	14.00240375145588	0.0011811974188930307
HCC	chr9	33618334	304	ANXA2P2	+	5891	1310	-2.2747641188282057	-0.5663791715712323	14.002351266690866	0.0011812187079430034
HCC	chr7	27130375	3201	HOXA4	-	-405	2274	2.1789072276700847	-0.09194245666986439	14.00209075702059	0.001181370691915329
HCC	chr18	14999638	101927642	LINC01444	-	29170	862	1.7188866666223168	-0.6604931801269113	14.001927728019785	0.001181461442439704
HCC	chr20	46153401	958	CD40	+	-35147	11492	-2.1167835280147878	-0.668173859797599	14.001851781841346	0.0011814974789253938
HCC	chr13	83533004	114798	SLITRK1	-	-349389	5189	-1.831880704796932	-0.3626344316998837	14.00135726639514	0.0011817965690668595
HCC	chr5	80960257	5924	RASGRF2	+	432	269474	2.4833485082598057	-0.5478814140042927	14.000748962993924	0.0011821672748111931
HCC	chr1	11680378	10459	MAD2L2	-	-836	6735	-1.903349991144926	0.11616481598574162	14.00067514984434	0.0011822019922610666
HCC	chr15	57544605	145781	GCOM1	+	47299	125654	-2.7435918161312416	-0.901964302636016	14.000640384019086	0.0011822121596217845
HCC	chr10	3068095	5214	PFKP	+	-125	68836	3.9328360739427217	-0.41100208409890077	14.00061235510234	0.001182218091332128
HCC	chr7	132174828	101928807	LOC101928807	+	86033	3429	-2.1295865683718778	-0.20365177218432187	14.000414459327544	0.0011823308328256068
HCC	chr6	169864738	401288	LINC00242	-	65913	10036	-2.088046074130282	-0.4877804116999172	13.999931687157044	0.001182622750165889
HCC	chr8	75710932	3174	HNF4G	+	-170964	26859	-2.2454177473458605	-0.7439522057065627	13.999830226328683	0.0011826748719075773
HCC	chr2	183705008	129401	NUP35	+	-580653	37330	-2.0501650180929	-0.3835005132308589	13.99950646348097	0.0011828668380323626
HCC	chr11	46918499	4038	LRP4	-	-123	61906	3.349339216277502	-0.31897913736464645	13.999362442246131	0.0011829457471295005
HCC	chr2	60375128	106660609	MIR4432HG	-	-7908	23821	-2.3446859575351318	-0.7161477637399803	13.999275361125576	0.0011829888363396061
HCC	chr7	19822982	256130	TMEM196	-	50201	53467	-1.9105967410651776	-0.5122857346637515	13.999133609708121	0.001183066325701129
HCC	chr11	1257645	102466725	MIR6744	+	-1040	66	-2.410007066958356	-0.09695412792540588	13.998891945953453	0.001183206691712813
HCC	chr8	138497222	51059	FAM135B	-	400	366800	1.8266743478487126	0.17388946374119796	13.998729895319407	0.0011832969705647704
HCC	chr7	155003354	202781	PAXIP1-AS1	+	79	2271	3.4083209969242576	-0.5498310440086926	13.998530546742105	0.0011834107312761171
HCC	chr3	196636407	375387	NRROS	+	3289	22308	-2.2590552125646437	-0.7828988860025257	13.998129216614004	0.0011836516479012422
HCC	chr1	17747679	81569	ACTL8	+	7634	71751	-1.995213333788254	-0.5098363445557954	13.99803149622544	0.0011837014616890734
HCC	chr14	95876946	100507043	TUNAR	+	-174	48800	2.5170140957467346	-0.32042469523062156	13.997974324173299	0.0011837257497893004
HCC	chr17	56834804	8526	DGKE	+	-705	34577	2.514699643179487	-0.6118587984396855	13.997818747203638	0.0011838119933145679
HCC	chr17	81113480	724027	MIR657	-	-11893	98	2.2547454068693193	-1.0553444038343782	13.997475649433902	0.0011840163223316765
HCC	chr6	163630911	102724152	LOC102724152	-	-40573	7119	1.9945857186029305	-0.3947622036966813	13.997216101832755	0.001184168066116106
HCC	chr9	130919576	84929	FIBCD1	-	-19276	36415	-2.002874581236325	-0.2679276129761638	13.997148094254115	0.0011841991887211409
HCC	chr6	125363434	51020	HDDC2	-	61298	26787	3.2995664189377347	-1.053519316602947	13.997045489464831	0.0011842514748820736
HCC	chr3	170525707	101928583	LOC101928583	+	-58422	287921	-2.3452828314489165	-0.9681807358219243	13.997027895491641	0.0011842514748820736
HCC	chr17	38428664	57636	ARHGAP23	+	-188	83917	3.6177736536467027	-0.5277561290285216	13.996994983538396	0.0011842604949526265
HCC	chr5	2038585	101929081	CTD-2194D22.4	+	-151254	13160	2.697990758125391	-0.5303541692504659	13.996888772961668	0.0011843094430257243
HCC	chr12	132887581	55743	CHFR	-	-37	47267	3.9284878116187176	-0.5404704333665242	13.996880089852334	0.0011843094430257243
HCC	chr15	82044294	84206	MEX3B	-	-1849	4366	2.117504628723206	-0.18198839993229485	13.996818343729139	0.0011843302395033854
HCC	chr2	26402000	92749	DRC1	+	-88	54800	2.3887168198166857	-0.2503188130488441	13.996809892845505	0.0011843302395033854
HCC	chr20	52104773	55734	ZFP64	-	-711	21474	2.0813541116793983	-0.4012241178355488	13.996790350027183	0.0011843308397149507
HCC	chr13	68171053	338862	LINC00550	-	-714272	24041	-2.213298911014194	-0.5212926380103307	13.996554719566518	0.001184465533371735
HCC	chr7	6503500	11014	KDELR2	-	19282	23138	3.264908791353829	-0.962015701164388	13.996539344708452	0.001184465533371735
HCC	chr6	34539446	25803	SPDEF	-	-16887	18532	-1.8762848721834835	-0.3934246519104711	13.99632902695182	0.001184586320387593
HCC	chr20	4330176	146	ADRA1D	-	81164	28382	-1.8554915454793766	-0.6273828883086089	13.99615118338771	0.0011846795537127615
HCC	chr19	45884550	26145	IRF2BP1	-	-1620	2564	-2.4233348635082623	-0.7917578751654707	13.99614387060403	0.0011846795537127615
HCC	chr4	183906013	56977	STOX2	+	-657	118175	3.059505376326568	0.017262936019150497	13.996072009678748	0.0011847131195152998
HCC	chr5	10649447	651746	ANKRD33B	+	-85124	93494	2.2027821760867097	-0.23437987285842307	13.995575364269683	0.001185014377239057
HCC	chr3	8681653	51066	SSUH2	-	29575	32679	-2.160236310131743	-0.43575726068783077	13.994657842189426	0.00118558106855895
HCC	chr13	42351693	105370177	LINC02341	+	73199	61065	-2.4209862935231645	-0.8658806986801193	13.994369117350715	0.0011857514171485382
HCC	chr17	81161271	388428	PVALEF	+	4236	17658	-2.272705779848556	-0.6296330343519589	13.994325930901049	0.001185761315773862
HCC	chr20	20367733	3642	INSM1	+	388	2828	2.9891759831325095	-0.2584085420509104	13.99431239282383	0.001185761315773862
HCC	chr22	10741458	102723780	LOC102723780	-	-220071	20933	-1.869802948583488	0.4636764835662181	13.994297658247646	0.001185761315773862
HCC	chr3	82807994	105377180	LINC02008	+	-821852	477534	-1.997933628929586	-0.6614283301938818	13.99403284286953	0.001185916610332887
HCC	chr9	97221593	57653	SUGT1P4-STRA6LP-CCDC180	+	16833	138870	2.430818987305136	-0.6011723901196812	13.994003174556532	0.00118592359963578
HCC	chr14	88207330	54207	KCNK10	-	-63581	90804	-2.421457425207238	-0.9118920112293339	13.993923884270671	0.0011859618882397152
HCC	chr16	67279237	25894	PLEKHG4	+	-90	10354	2.645338148634545	-0.036176650427090215	13.993759498961765	0.0011860538557246015
HCC	chr11	2168117	7054	TH	-	-3688	7877	-1.9398475213146036	-0.6170134560785745	13.993536998186244	0.001186182493740481
HCC	chr20	29764119	100616194	MIR4477B	+	116265	80	-1.882971761466289	-0.2169783816778159	13.993227706837526	0.0011863659074952406
HCC	chr8	54459815	64321	SOX17	+	-1880	2962	2.2593259198382523	0.6410048171338543	13.993188752620185	0.0011863787593225587
HCC	chr6	169988724	100131532	LOC100131532	+	-26101	5056	-2.6464253750821953	-0.4195576380502721	13.99307612186825	0.0011864381015187586
HCC	chr10	133335264	50632	CALY	-	-1707	11548	2.3645857656766607	-0.21816487154882538	13.99304075647295	0.001186448689749804
HCC	chr5	3854479	79192	IRX1	+	-258425	5350	-1.8571282980224406	-0.4847371090301107	13.99298419957558	0.0011864726506766185
HCC	chr8	737671	9228	DLGAP2	+	48	970758	2.202468399714532	-0.4566213298873131	13.992855159817168	0.0011865423531822537
HCC	chr7	1863367	100616160	MIR4655	-	19114	74	2.6507654747559446	-0.49590814246383885	13.992774404140597	0.0011865815878259669
HCC	chr11	45080896	56981	PRDM11	+	13117	131076	-1.9048294445165541	-0.6577525186885357	13.992720079824416	0.0011866041428283452
HCC	chr8	96160731	392255	GDF6	-	-61	18460	2.068411832435917	-0.11885515151629372	13.992492068268376	0.0011867363204011224
HCC	chr3	156675670	100287227	TIPARP-AS1	-	-43	2543	-3.4602769973631866	-0.7603946957358069	13.992265868318883	0.0011868673693711173
HCC	chr11	1200277	727897	MUC5B	+	22788	39112	-2.211936626571328	-0.6037579314854861	13.992223059786014	0.001186882660815392
HCC	chr1	247090598	100533111	ZNF670-ZNF695	-	11785	133267	-2.053743666291663	0.0598696377925586	13.992149622535948	0.0011869172874859504
HCC	chr2	171893977	8604	SLC25A12	-	-329	110902	-3.07345153169044	-0.5893561866080663	13.99192170604428	0.001187049440704245
HCC	chr1	40626032	9783	RIMS3	-	-39620	44973	-2.2749129183994925	-0.5898329129534944	13.991793770468142	0.0011871081653854671
HCC	chr4	49524321	80157	CWH43	+	-537679	75437	-2.0521583734331843	-0.6566987166265216	13.991778102256305	0.0011871081653854671
HCC	chr5	178786499	729522	AACSP1	-	-31936	53575	-2.287372364611331	-0.8298888571808729	13.991772941855473	0.0011871081653854671
HCC	chr20	17227940	5126	PCSK2	+	-988	257626	2.873206751894319	0.01021706683415942	13.991493941103549	0.0011872724675606853
HCC	chr17	77591477	100507351	LOC100507351	+	-44536	18081	-1.8377415111627773	0.0966463162092696	13.991466661915752	0.0011872724675606853
HCC	chr6	1313603	94234	FOXQ1	+	-1163	2319	1.9067285864396963	0.4855327462068696	13.991456981490188	0.0011872724675606853
HCC	chr16	85092814	339145	FAM92B	-	-19694	14157	-2.602142471244365	-0.3413746859146793	13.991223473716772	0.0011874081926133847
HCC	chr17	64778672	102464831	MIR6080	+	2087	66	2.1784500785888428	-0.29805568103606495	13.991190535772056	0.0011874172585993373
HCC	chr4	7736675	84740	AFAP1-AS1	+	17415	24838	-2.521349727978455	-0.7464101296508583	13.99078031208775	0.001187656996590669
HCC	chr12	110679478	84329	HVCN1	-	-9679	40472	-2.684588590541538	-1.2223262928792018	13.990773801797673	0.001187656996590669
HCC	chr1	229412457	58	ACTA1	-	-21639	2851	-2.3082702406595255	-0.9683245619145511	13.990515965256975	0.0011878081360626363
HCC	chr7	926568	11033	ADAP1	-	-648	29317	-2.11696701227946	-0.3679475205420693	13.990442332851863	0.0011878407422661033
HCC	chr11	8019369	103581031	CASC23	-	2860	5232	2.3664386321769424	0.41718544872942	13.990427190161661	0.0011878407422661033
HCC	chr15	55742560	283659	PRTG	-	-559	131579	3.1620627154098813	-0.2725465598693088	13.990388366336234	0.0011878440528302267
HCC	chr16	29872383	440356	CDIPTOSP	+	-8549	4220	-2.4889364920971038	-0.8133778938364103	13.990384787425754	0.0011878440528302267
HCC	chr15	98618327	3480	IGF1R	+	30212	315992	-2.0861602423052967	-1.1959999271881463	13.990286973224592	0.0011878941110265847
HCC	chr2	199464166	23314	SATB2	-	-942	195609	2.2236367108101494	-0.03884852670953207	13.990234474260589	0.001187915540588766
HCC	chr3	73624644	23024	PDZRN3	-	-277	242492	1.853688529613632	-0.22793000333347116	13.990063565486956	0.0011879994267239991
HCC	chr16	88153021	101928880	LINC02182	+	41260	937	-1.9930009804526638	-0.9465838399188887	13.990046598495645	0.0011879994267239991
HCC	chr6	110357904	728464	METTL24	-	-368	114378	2.733376208066379	0.050126827897205115	13.990045966122963	0.0011879994267239991
HCC	chr18	76055352	339298	LOC339298	+	67646	22258	-1.8056273301985672	0.36131956706381146	13.98995910453484	0.0011880425714116947
HCC	chr4	1490476	54729	NKX1-1	-	84034	3511	-2.46376996886122	-0.8430378441522864	13.989890665370538	0.0011880740767371443
HCC	chr19	46494524	57469	PNMA8B	-	-1388	4722	-2.0459095015099305	-0.4323833640843997	13.989862951341173	0.0011880798486771202
HCC	chr7	4684070	221937	FOXK1	+	-1771	89145	3.762475274914954	-0.14452863861580348	13.989669605742897	0.0011881902879249968
HCC	chr17	78269834	100996291	LINC01993	-	-8658	17144	-1.7652500193452594	-0.47862852308050574	13.989611851007837	0.0011882150453173693
HCC	chr3	194286737	100131551	LINC00887	-	-26067	11605	-2.2752903061474195	-1.1590214621277442	13.989565571614335	0.001188232551159686
HCC	chr12	66173640	51643	TMBIM4	-	3568	33137	-2.077254869369174	-1.346805852064536	13.989452095457551	0.0011882925256807481
HCC	chr2	120823134	2736	GLI2	+	-25843	195363	-2.0788733772173207	-0.3769406402604145	13.989431965015278	0.0011882935063707535
HCC	chr9	97854918	2304	FOXE1	+	-1663	3461	2.0614201593444492	-0.21285658634862445	13.989154580539534	0.001188457085942668
HCC	chr8	1257711	286083	LOC286083	-	-44896	6574	-2.0077962929698887	-0.10007494940866639	13.988956189905302	0.001188570750553406
HCC	chr16	707153	146330	FBXL16	-	1328	13326	-1.9989830917885427	0.09215437439503346	13.98861381427654	0.0011887754600526975
HCC	chr5	150629293	11346	SYNPO	+	11352	18586	-2.179911845533543	-0.8397124298626992	13.988512890484252	0.001188827525967285
HCC	chr7	1386499	79778	MICALL2	-	-72974	25115	-2.055640686413619	-0.6844697442269649	13.988240443191678	0.0011889880579442277
HCC	chr4	6394696	5522	PPP2R2C	-	12826	61293	-1.9063216785909405	-0.646655748244766	13.988009347402599	0.0011891224586206366
HCC	chr1	15346480	101927417	LOC101927417	-	2597	17204	-2.07650736836555	-0.5067381528419671	13.987975724624889	0.0011891319742199362
HCC	chr1	39684086	51440	HPCAL4	-	-7399	12838	2.232895289892754	-0.4703785674664537	13.987950056236201	0.001189136459145976
HCC	chr21	10405489	574	BAGE	+	8031	41142	-1.8606733875560988	0.2537329055189195	13.987906879870817	0.001189152017450678
HCC	chr12	123762054	196385	DNAH10	+	441	173226	2.2477339769700624	-0.6662222621306467	13.987756984105623	0.0011892350758806187
HCC	chr7	20559478	340273	ABCB5	+	56144	141393	-2.384183375288292	-0.2769019911344255	13.98772380778587	0.0011892443104722366
HCC	chr4	2060441	339983	NAT8L	+	-929	9578	2.406965148947842	-0.5840397984073783	13.987230802533986	0.0011895444348440944
HCC	chr11	65585522	254102	EHBP1L1	+	-9484	16613	2.375320298686519	-0.05782139139308549	13.986929175471673	0.0011897235295818564
HCC	chr19	31351314	57616	TSHZ3	-	1789	41181	3.5502797473166328	0.09501030644302655	13.986855532477932	0.001189758375276882
HCC	chr17	48543326	100874362	HOXB-AS1	+	1025	6891	2.5270231605592417	-1.0314791754761867	13.986402540458712	0.0011900333043771353
HCC	chr19	18799232	1311	COMP	-	7927	8533	-1.9451981878803943	-0.4876402888973501	13.986215836903902	0.0011901397247492292
HCC	chr19	42400976	100996307	LIPE-AS1	+	-3828	255208	-2.2858474332339256	-0.8223133774200287	13.986148966820991	0.001190170295733554
HCC	chr10	1506986	642394	ADARB2-AS1	+	19644	30379	-1.9943741379582323	-0.6330535139380777	13.985620457486334	0.0011904931370263494
HCC	chr7	101445416	136227	COL26A1	+	-82596	196205	-2.341573680353005	-1.0613300282229903	13.9855752098861	0.0011905100259946386
HCC	chr12	132909047	101928530	LOC101928530	+	-21205	730	2.8047346079557	-0.8245008347718888	13.98530693192594	0.0011906681484996143
HCC	chr5	132257613	8572	PDLIM4	+	45	15797	2.4648517819351987	-0.7155499868501285	13.985111163105053	0.0011907802081767384
HCC	chr19	33727575	64377	CHST8	+	-43047	88982	-1.8977285833684014	-0.30283583657479873	13.98509284129453	0.0011907802081767384
HCC	chr19	34832880	400685	LINC01801	-	11	16716	-2.188694032832313	-0.26872831381988127	13.984961960748635	0.001190851338908752
HCC	chr12	131036221	105755954	ADGRD1-AS1	-	42245	3351	-2.20047062604272	-0.469426891979373	13.984922905151997	0.0011908643116563
HCC	chr10	99330214	26507	CNNM1	+	-1115	65233	2.3794391307168037	-0.17187052434299235	13.984894519322559	0.001190866384637365
HCC	chr4	8606664	8532	CPZ	+	-14004	27102	-1.7177797336722096	-0.2352920733670195	13.984882484843382	0.001190866384637365
HCC	chr10	100576436	55662	HIF1AN	+	-40552	18041	-1.8272353205996923	-0.3818873395675564	13.984726690609254	0.0011909533022047328
HCC	chr5	174344024	101928176	LINC01411	+	-7670	190786	-2.1411508509543458	-0.3032389902283473	13.984381911553939	0.001191159951204798
HCC	chr17	56782154	339210	C17orf67	-	-51772	42014	-2.31578955942286	-0.3487829241173466	13.984235319210157	0.0011912410603680526
HCC	chr19	40682927	9253	NUMBL	-	-7237	24259	-2.30802679764621	-0.5883061979996582	13.984128026357055	0.0011912972739486676
HCC	chr16	2326012	21	ABCA3	-	-14734	64869	-2.3500244274346502	-0.46177038679998494	13.984101041785188	0.001191302603924227
HCC	chr22	50544310	113730	KLHDC7B	+	1893	4821	3.32487224221772	-0.3776216252482942	13.983977583079394	0.0011913690642918933
HCC	chr12	38158008	144245	ALG10B	+	158747	12972	-2.10929469342964	-0.4960268642099042	13.983751670321155	0.0011915004550229
HCC	chrX	497476	28227	PPP2R3B	-	110521	53023	-2.1565973152133457	-0.21540419320235513	13.983715529273404	0.0011915115890624374
HCC	chr11	82733664	220382	FAM181B	-	-200	1861	2.168011210450835	0.05635004469716046	13.9836265500768	0.00119155620959455
HCC	chr4	575052	105374338	LOC105374338	+	2116	7699	1.934975279766465	-0.19356239219011884	13.983573618278065	0.001191577985865895
HCC	chr2	130141860	91409	CCDC74B	-	-3274	5852	-1.8872338083684617	-0.5253001951970115	13.983284003012177	0.0011917497783973932
HCC	chr7	157010843	645249	MNX1-AS1	+	14	5568	2.3613919283280533	0.0524902845780042	13.982992674326454	0.001191922682253542
HCC	chr6	17728835	105374952	LOC105374952	+	-21792	3985	-2.421226045008678	-0.9519665988103824	13.982732784674447	0.0011920756777724895
HCC	chr7	45658954	107	ADCY1	+	-84432	148594	-2.143448907098944	-0.5911319285693646	13.982492611208642	0.0011922161908262327
HCC	chr9	93954919	56033	BARX1	-	-407	3700	2.9155846113758477	-0.5967659071672664	13.982403555824838	0.001192260887023673
HCC	chr8	66228548	100505659	LINC00967	+	-36434	5206	-2.3060885459201588	-0.1484257806055068	13.982090402816091	0.0011924477078786152
HCC	chr11	31798914	5080	PAX6	-	-5323	19446	2.4026333289387405	-0.7003668803749944	13.981966275520215	0.0011925146580896945
HCC	chr3	54121849	55799	CACNA2D3	+	817	951892	3.961429992817957	-0.5254978387678717	13.981935456765676	0.0011925224271063222
HCC	chr1	1183123	254173	TTLL10	+	-3426	6167	-1.9868567824712318	-0.641641881206245	13.981910663323603	0.0011925263745451772
HCC	chr11	1399592	9024	BRSK2	+	-9693	72791	-2.2152937712620413	-0.43767852152600645	13.981806428007445	0.0011925703004355753
HCC	chr11	2313646	29125	C11orf21	-	10597	7410	-2.0641090042911885	-0.3230057561576726	13.98180427223241	0.0011925703004355753
HCC	chr12	48001691	1280	COL2A1	-	-2811	31538	2.6861042114229368	-0.1740717846683843	13.981579197410227	0.0011927012950338238
HCC	chr3	143119898	9435	CHST2	+	-122	4239	3.8761558086078622	-0.19693052492584429	13.981351866032355	0.001192833735923314
HCC	chr16	66402822	100505865	LINC00920	+	5702	2377	-1.9938019577658608	-0.4027019306225416	13.981199629884642	0.0011929185435355187
HCC	chr12	113093462	1840	DTX1	+	-35605	40172	2.1982412592133587	-1.2189837938609853	13.98089022088115	0.0011931030935061861
HCC	chr2	925764	101060385	LINC01939	-	20313	5236	-1.781608850214774	-0.514498609212406	13.980714608752098	0.0011932027560000607
HCC	chr8	1922658	104266957	KBTBD11-OT1	+	48739	5048	-2.102710816615034	-0.42049097916997097	13.980644943566048	0.0011932351847031533
HCC	chr13	107868598	728215	FAM155A	-	1486	698582	2.1366240890218213	0.013828772723311985	13.980619283772938	0.0011932396854689902
HCC	chr9	134697104	414316	COL5A1-AS1	-	44261	3459	-2.06521821495899	-0.46261267106023685	13.980414541799	0.0011933578491902645
HCC	chr18	53312627	100616232	MIR4528	+	-75526	90	-2.182503995492795	-0.9368511999767024	13.980196332972596	0.0011934823443730822
HCC	chr7	25895584	406940	MIR148A	-	-54402	68	3.182685672654959	0.01606404690810996	13.980174334622404	0.0011934823443730822
HCC	chr8	124475176	11236	RNF139	+	-409	13852	0.5243355824407193	0.8665185106784943	13.980162709476625	0.0011934823443730822
HCC	chr9	129746229	9536	PTGES	-	-6836	14730	-2.2277081009496045	-1.382258998883051	13.979906621177655	0.0011936331308466928
HCC	chr16	66366287	1003	CDH5	+	320	38180	-1.9581701427134428	-0.3761071991022112	13.979706916509848	0.001193748136099295
HCC	chr17	80477417	4884	NPTX1	-	813	9772	2.6040192468780647	-0.4928035937263611	13.97966783175363	0.0011937611637330675
HCC	chr5	177498259	9260	PDLIM7	-	654	7360	-2.877467213564515	0.5930463490661816	13.97925765743296	0.001194009838468686
HCC	chr17	44830354	10052	GJC1	-	115	31792	4.035105685462268	-0.4471312542204034	13.979216745528532	0.001194024029626964
HCC	chr3	95588825	100287639	MTHFD2P1	-	-94368	28771	-1.8669114888854685	-0.7867167024723077	13.979190868758202	0.0011940286724224309
HCC	chr20	47688613	55959	SULF2	-	-97451	128659	-2.7696623966177976	-0.6258812271233557	13.978911820275911	0.0011941941128857335
HCC	chr8	98117381	10940	POP1	+	-88	42549	-2.969658182610816	0.27488127429572423	13.978698262919746	0.001194317973150823
HCC	chr5	80961067	102524628	RASGRF2-AS1	-	160	13215	2.5098432741302745	0.036627968298854036	13.97855499682862	0.0011943971907156141
HCC	chr14	49767953	23588	KLHDC2	+	116	15070	3.3533114861452207	-0.6765143384566671	13.978499547453707	0.0011944097656888717
HCC	chr14	105173405	3714	JAG2	-	4581	27844	-2.0086012811648186	-0.47080937025586717	13.978485068939655	0.0011944097656888717
HCC	chr11	1337456	255512	TOLLIP-AS1	+	-27748	1000	1.8380173705460094	0.06261923445288853	13.978479506793338	0.0011944097656888717
HCC	chr18	28621355	1000	CDH2	-	443909	226484	-2.3319091425783096	-1.261965103759422	13.977920025193782	0.0011947534550841334
HCC	chr17	61411718	388407	C17orf82	+	33	1530	-3.115671491042135	0.18053088099592476	13.977884023327928	0.0011947603260775348
HCC	chr19	14519224	3337	DNAJB1	-	665	3796	-1.8730569745072736	-0.44345505358304094	13.977872083632757	0.0011947603260775348
HCC	chr15	65611595	9187	SLC24A1	+	-190	49514	2.6760573714248768	-0.2912820872920361	13.977665244454753	0.0011948799768489648
HCC	chr2	120826948	2736	GLI2	+	-29657	195363	-1.7969551360505764	0.19249948267943176	13.977646302158906	0.0011948802171854644
HCC	chr19	19261553	404037	HAPLN4	-	-1234	7147	2.0504209651381955	-0.41441289009090837	13.977367473233414	0.001195045638423845
HCC	chr5	1295279	7015	TERT	-	232	41876	2.3657595126685305	-0.21505221236399066	13.976948811947778	0.0011952894674097686
HCC	chr2	239671642	150935	LOC150935	+	91218	37803	-1.7738888727763218	-0.11070779632550436	13.976946784584843	0.0011952894674097686
HCC	chr16	89606142	1800	DPEP1	+	7166	25124	-2.604706139229197	-0.7568854333129817	13.976788579408598	0.0011953782498188524
HCC	chr12	54028647	3223	HOXC6	+	-237	2414	-2.4356715922564036	-0.5170382371545652	13.976534060971652	0.001195528282143991
HCC	chr19	41959116	10567	RABAC1	-	-260	2696	2.981618527033805	-0.5427188265446059	13.97638416285763	0.0011956117999169535
HCC	chr12	47984457	1280	COL2A1	-	-20045	31538	-1.583158234506496	0.7551726449123894	13.97635962705667	0.0011956155983921977
HCC	chr2	130236721	112714	TUBA3E	-	38260	6717	-2.307038778240391	-1.053707473867824	13.97632042282089	0.0011956287252761076
HCC	chr15	34494920	100302160	MIR1233-1	-	-33451	82	2.0569525455247475	-0.5142069775392845	13.97611621451815	0.0011957467917135492
HCC	chr16	66845958	766	CA7	+	-1020	9209	-1.9687925718761576	-0.7614604603706564	13.975997365591866	0.0011958105766097075
HCC	chr16	84196756	654780	LOC654780	-	-297	4496	-1.9291694342747325	-0.3343100944511595	13.975856369357253	0.0011958884525273138
HCC	chr5	1156120	101928857	CTD-3080P12.3	-	-22485	5510	2.584008407142287	-0.2679110515368849	13.975772869313587	0.0011959297594298587
HCC	chr20	36351933	22839	DLGAP4	+	-45610	222315	-2.2943717127322443	-0.48057562988991565	13.9755184915403	0.0011960797730582173
HCC	chr16	89614294	1800	DPEP1	+	-986	25124	-2.3249591772598865	-0.5693550454536718	13.975494805332524	0.0011960830333872855
HCC	chr2	3643743	55821	ALLC	+	14453	44475	-2.2008835201553114	-0.5462239003773562	13.975408214124919	0.0011961263140683248
HCC	chr9	21696225	4507	MTAP	+	106411	63335	-2.0991739303754655	-0.3139728543687589	13.975379648911385	0.0011961326788574333
HCC	chr8	80239696	100847056	MIR5708	+	1693	85	-2.935990978700239	-0.9112345440722728	13.97532350832703	0.0011961558702912967
HCC	chr1	118989421	6913	TBX15	-	-135	106514	1.8787586301277401	-0.1745155904238526	13.975306075559757	0.0011961558702912967
HCC	chr21	44401931	7226	TRPM2	+	23598	17553	-2.562446329585357	-0.44802093463024506	13.975278578243007	0.0011961615561656106
HCC	chr9	137878861	774	CACNA1B	+	-1072	246836	2.418110764498559	-0.2959775654977826	13.975068626652067	0.001196283331453836
HCC	chr5	25190542	105374694	LINC02228	-	-114	64352	-2.5268499829852313	0.263977769819031	13.9749266717387	0.0011963618496925392
HCC	chr7	26398297	441204	LOC441204	+	272	103380	2.768559375370093	-0.30387528281868736	13.974659201180337	0.0011965202516244998
HCC	chr18	26226707	6875	TAF4B	+	176	164804	2.556169293534188	0.12032619582275704	13.974623250496379	0.001196531319698006
HCC	chr5	139394895	389333	PROB1	-	-301	3251	1.8897154231693651	-0.4896386507526134	13.974483859406273	0.0011966050347952941
HCC	chr19	40811347	171523	CYP2T1P	-	247	2658	1.8772878184280706	-0.25440543987904274	13.97447030915841	0.0011966050347952941
HCC	chr1	68227120	79971	WLS	-	-5426	134088	-2.5602742094097857	-0.5780630658221568	13.974384985582446	0.0011966475290302466
HCC	chr16	24255874	10368	CACNG3	+	-321	106864	2.12214501143851	0.04943418869721573	13.9741135458179	0.0011968084964342097
HCC	chr1	115838199	4808	NHLH2	-	-2513	4335	2.7051564034125946	-0.967434176787677	13.973990312132443	0.0011968751320469637
HCC	chr17	49545507	100288866	LOC100288866	-	-28557	68408	-2.039824837349136	-0.8767572694335293	13.973790767144983	0.0011969903560534346
HCC	chr11	36229298	29099	COMMD9	-	-60151	17158	-2.3444930749561	-0.2813480605832592	13.9736534598959	0.0011970659629509802
HCC	chr6	117014972	222546	RFX6	+	-137759	54951	-2.4276108751048384	-0.9160194153392921	13.973596543814196	0.0011970903862969493
HCC	chr10	124379848	4942	OAT	-	-39128	21674	-1.908130713191996	-0.9380821908186064	13.973029795025468	0.0011974394865759586
HCC	chr8	141218803	57210	SLC45A4	-	-9771	16647	-2.6513729042432845	-0.21783311889569418	13.972942575552295	0.0011974832191364636
HCC	chr21	41802455	54101	RIPK4	-	35366	27721	-2.1194424776387053	-0.46561806854644333	13.972613365569472	0.0011976811024353832
HCC	chr20	63297688	57642	COL20A1	+	-4502	37748	-2.4093482865174267	0.28782603592725686	13.972210667144658	0.0011979122360552014
HCC	chr11	56497206	219484	OR5M8	-	5836	936	-2.2475811497921874	-0.2784567139984691	13.972210504542666	0.0011979122360552014
HCC	chr2	26649774	130106	CIB4	-	8406	60167	-2.218711679522998	-0.5376951849806537	13.972194908252732	0.0011979122360552014
HCC	chr6	168061042	79981	FRMD1	-	-14824	20083	-2.482655217306515	-0.26975362451922713	13.971663153306352	0.0011982375152072443
HCC	chr13	44683135	106144541	LINC00407	+	-42766	60648	-2.417191199041664	-0.8112026950137108	13.971647358379045	0.0011982375152072443
HCC	chr5	140838420	56140	PCDHA8	+	2902	171023	-2.3954484855738594	-0.29397237039633767	13.971529316791319	0.001198294801357835
HCC	chr8	106271540	55074	OXR1	+	-1362	482516	2.3083137936615565	0.9578384197327116	13.971520365368164	0.001198294801357835
HCC	chr6	107634745	256380	SCML4	-	-97651	30240	2.071635181764006	-0.5920183835865225	13.971088778680802	0.001198558085849129
HCC	chr12	65825652	8091	HMGA2	+	-1192	19064	2.901183371271815	0.08863468345757951	13.970789941602249	0.0011987367830562032
HCC	chr6	170152004	102724511	LOC102724511	+	8638	2386	-2.2553298476587296	-0.5897906178909006	13.970548080034746	0.0011988791740891167
HCC	chr19	39431031	6217	RPS16	-	-4989	2884	-2.2737032681525333	-0.7218968523893723	13.970088195570867	0.0011991606376516677
HCC	chr16	88436739	84627	ZNF469	+	-9268	13287	-2.035576246281115	-0.686747622703303	13.970030293533938	0.0011991857348836216
HCC	chr8	22767180	1960	EGR3	-	73878	5642	-2.289671352120384	-0.13516861063680663	13.969990945691166	0.0011991989977380001
HCC	chr17	61443631	9496	TBX4	+	8787	32693	-2.1158610072784296	-1.045902276267873	13.969292624325256	0.0011996326723127694
HCC	chr11	68664422	51083	GAL	+	20053	6701	-2.5173771191368512	-0.972113535237081	13.969109244670804	0.0011997378505269277
HCC	chr1	143766473	644634	FAM231D	+	27127	3467	-2.0679591840510945	0.11186368380636584	13.969062273337109	0.001199755984910458
HCC	chr1	1966449	85452	CFAP74	-	-37388	81887	-2.1889846217959	-0.5028642565833328	13.968856542038822	0.0011998754395027744
HCC	chr17	6158464	23302	WSCD1	+	-87850	53814	-2.087382605054889	-0.9832888912140776	13.968680716388349	0.0011999676892607823
HCC	chr5	122312226	9627	SNCAIP	+	-157	152151	3.3465337273688482	0.24800329019530837	13.968674898116717	0.0011999676892607823
HCC	chr21	14054654	391267	ANKRD20A11P	-	74210	36669	-2.3569929657102957	-0.6030621923838965	13.968620220677813	0.0011999907463103338
HCC	chr16	35255684	606551	UBE2MP1	-	85293	961	-1.9122614381967855	-0.29607186659467205	13.968122233478312	0.0012002968005779668
HCC	chr20	63413856	1137	CHRNA4	-	52460	18087	-1.9319560626419887	-0.08976881130330283	13.968058378753149	0.001200325723609041
HCC	chr6	40349509	401260	LINC00951	-	-6497	11662	-2.135662092362479	-0.6557954633266632	13.967734441060927	0.0012005207165882582
HCC	chr1	2191083	199990	FAAP20	-	-3692	5227	-2.340072032373513	0.009897063180972623	13.967590214638477	0.001200600970469712
HCC	chr4	3590465	285492	LINC00955	+	-13596	14117	-2.389127420687326	-0.6161582996651654	13.967539061423231	0.0012006217897692186
HCC	chr6	169970662	100131532	LOC100131532	+	-8039	5056	-2.653289417825171	-0.3519924494905202	13.967347431898986	0.0012007323258181296
HCC	chr4	9102677	100287045	FAM90A26	+	70496	2995	-1.9186555444954065	-0.42877901565731236	13.967119036568214	0.0012008663563085151
HCC	chr17	83074906	284207	METRNL	+	4785	15436	-2.257485584785895	-0.3094968015980203	13.967096905234136	0.0012008686426111185
HCC	chr10	71289111	55315	SLC29A3	+	30142	44138	-2.2103464340598364	-0.504176120020301	13.967042664755517	0.0012008914391231614
HCC	chr7	74094291	3984	LIMK1	+	-1135	29370	-2.099489242143419	-0.2769997741030948	13.966950033494925	0.001200936470038201
HCC	chr20	25622771	140838	NANP	-	-1241	11077	-2.4979927769163393	-0.05684631726862565	13.966935066371278	0.001200936470038201
HCC	chr9	136976559	5730	PTGDS	+	945	4239	-2.0774704347791366	-1.0991905359454706	13.966856685336886	0.001200974689382325
HCC	chr22	37207247	6753	SSTR3	-	-3442	6453	-2.5042710522943707	-0.9731389981190778	13.96681080394599	0.0012009921484333116
HCC	chr11	45542762	8534	CHST1	-	-122894	17968	-2.192835101808918	-0.88832362091312	13.966569021460685	0.0012011347620401202
HCC	chr5	25991888	105374693	LINC02211	+	-800935	111328	-2.779807251123211	-0.39040553987384075	13.966269376448558	0.0012013143660739806
HCC	chr11	94544483	2526	FUT4	+	-632	6048	2.9659645808630475	-0.5784569307547985	13.96584201163035	0.0012015756245755055
HCC	chr15	27541356	101928869	GABRG3-AS1	-	380037	3585	-2.4500893178632968	-0.8479064935948857	13.965245829289444	0.001201944866002116
HCC	chr13	29506213	100874107	MTUS2-AS1	-	18463	11236	-2.2004934569223775	-0.8681610096562515	13.965214707250567	0.001201952903700575
HCC	chr15	99104959	23336	SYNM	+	121	30516	3.6473780606155928	-0.2076383124774953	13.965194841347717	0.0012019537450897583
HCC	chr17	79160114	64772	ENGASE	+	-85177	13667	-2.054650414160764	-0.5142441774611415	13.965047750898748	0.001202035928753372
HCC	chr17	49890730	255061	TAC4	-	42713	9709	-2.0890561171710638	-0.5924929843815804	13.964822950908776	0.0012021678086535116
HCC	chr16	88934161	100129697	LOC100129697	+	5876	11488	-2.194520437616184	-0.6529086012524871	13.964588753327376	0.0012023057132488422
HCC	chr5	133612724	23105	FSTL4	-	192	416073	2.3932864508130156	0.41595320888706255	13.964538254999944	0.0012023261457741452
HCC	chr1	161056256	7391	USF1	-	10277	6729	-2.611416452009696	-0.4396366774808965	13.964518755719062	0.0012023265961439906
HCC	chr22	41914379	440829	SHISA8	-	-716	5560	2.101532455701956	0.3534420652513587	13.964500453163708	0.0012023265961439906
HCC	chr7	4235117	221935	SDK1	+	-105432	139315	-2.0508123852843108	-0.30395625830734957	13.96444691156723	0.0012023489757038268
HCC	chr11	23305107	102465860	MIR8054	-	-114083	86	-2.493841168179643	-0.44125772457762236	13.964377207243459	0.0012023816928962217
HCC	chr19	48443694	83743	GRWD1	+	2079	8135	2.020093429509391	-0.3020833334161722	13.964318207689068	0.0012024075645291575
HCC	chr19	15220169	79852	EPHX3	-	-12251	5502	-2.269906460896341	-1.3803054342506451	13.964291986594048	0.0012024124721169876
HCC	chr9	23720016	101929563	LOC101929563	-	47617	171709	-2.0341337145092893	-1.0170350126822734	13.964244959655801	0.001202430687035806
HCC	chr11	134391964	27087	B3GAT1	-	-19954	33415	-2.3385429067659373	-0.843180121348253	13.963853541347177	0.001202669196276622
HCC	chr19	33622743	64377	CHST8	+	-776	151543	4.2066613177870025	0.067359445189827	13.96347413430188	0.00120290006796199
HCC	chr2	176100138	3238	HOXD12	+	-336	959	2.115322920533963	-0.21336728856959497	13.963448054896126	0.0012029048874239185
HCC	chr2	224775028	55619	DOCK10	-	-172037	181976	-3.4592573362086676	-0.8938950296379833	13.963181439338854	0.0012030565220831214
HCC	chr6	57310672	5558	PRIM2	+	4133	11559	-2.2983717449083145	-0.8354981475365887	13.963173990345759	0.0012030565220831214
HCC	chr2	100275548	164832	LONRF2	-	-47185	49443	-2.4419966488918154	-0.8522619959322427	13.963086346404303	0.0012030889835120534
HCC	chr12	6944443	113246	C12orf57	+	-626	2187	-2.998834057131613	-0.32625023063173475	13.963086171342034	0.0012030889835120534
HCC	chr11	65261816	23649	POLA2	+	36	36834	-1.896540418002215	0.32425787458864275	13.962775500202822	0.0012032759422573938
HCC	chr2	11124172	285150	FLJ33534	-	-8004	32326	-2.299857222043275	-0.5492237480266741	13.962514174629007	0.00120343134245259
HCC	chr10	5813712	2665	GDI2	-	163	48327	-1.1884258058558772	-0.15298873746164546	13.962188567456295	0.0012036279176055357
HCC	chr17	64778608	102464831	MIR6080	+	2151	66	2.454021980360048	-0.9069574984868529	13.961935334599218	0.0012037683008862038
HCC	chr2	29921500	238	ALK	-	-111	728838	2.2222194570377254	-0.06701398061939373	13.96193222083565	0.0012037683008862038
HCC	chr18	14999634	101927642	LINC01444	-	29166	862	1.7949576986435507	-0.6586581759899985	13.961894430214382	0.001203780623961206
HCC	chr7	27175708	3206	HOXA10	-	1372	3746	1.972701082784454	0.3717958431553961	13.961835875084915	0.0012038062433554894
HCC	chr5	143402713	2908	NR3C1	-	-976	109811	-2.49016709210644	-0.5395713978375727	13.96174161780001	0.0012038547253075407
HCC	chr1	41584630	1907	EDN2	-	99947	5909	-2.877978933549868	-0.07698036005048635	13.961648243207605	0.001203902644090757
HCC	chr2	3704185	728597	DCDC2C	+	-593	143819	1.9688075125258977	-0.9248783492493139	13.96157278019912	0.001203939094255526
HCC	chr6	160926358	4216	MAP3K4	+	65369	125659	-2.7536199950404576	-0.522600645329385	13.96146153272499	0.0012039917822555
HCC	chr4	154743039	9227	LRAT	+	932	9149	2.0784900582630987	0.2798575925950564	13.96145342025676	0.0012039917822555
HCC	chr14	101076665	100507257	MEG9	+	-6754	3026	-1.901746628562992	-0.5008175749740436	13.96121733922655	0.001204113557512427
HCC	chr10	113601187	3026	HABP2	+	-48209	36624	-2.676539124420549	-1.236649323592084	13.961198969388477	0.001204113557512427
HCC	chr11	2270404	430	ASCL2	-	-548	2455	2.3805945421676555	-0.05070080165922529	13.961191847483832	0.001204113557512427
HCC	chr22	37288443	27128	CYTH4	+	-6060	32966	-2.21272081396005	-0.9272768503923495	13.961170757841863	0.001204113557512427
HCC	chr11	377509	338707	B4GALNT4	+	-7714	12323	-2.023063597621252	-0.595328335744244	13.961170566168683	0.001204113557512427
HCC	chr15	101464539	5046	PCSK6	-	-25445	106237	2.244674539990075	-0.2494842190044251	13.961086783198603	0.001204155344163224
HCC	chr19	392038	51298	THEG	-	16025	13957	-2.085972401953096	0.14736037131696458	13.960945096504702	0.0012042342226500063
HCC	chr19	639698	27006	FGF22	+	197	3809	2.4303728723581397	-0.2866016596318361	13.960925765633775	0.0012042347275805292
HCC	chr3	197023194	4241	MELTF	-	-6621	10863	-1.9256792125833473	-0.6466596743772693	13.960827071149772	0.0012042860709401905
HCC	chr11	81986980	100422823	MIR4300	-	96144	96	-2.3123215125357706	-0.9555357729351802	13.960701380856733	0.0012043547106953222
HCC	chr22	49095148	100128946	LINC01310	+	-228378	31617	-1.868936812877615	-0.9006732456149329	13.960339229923743	0.0012045748554210672
HCC	chr5	176824122	90249	UNC5A	+	-13563	70340	-2.0379971197919087	0.2738039975601019	13.960207993049337	0.001204647066165836
HCC	chr2	47570277	56660	KCNK12	-	-54	49556	2.1664810326280977	-0.14484816734789496	13.96000572179581	0.0012047648025505888
HCC	chr1	118987325	6913	TBX15	-	-528	104811	2.062022977089612	-0.7960098159735579	13.959952707824158	0.001204786894299766
HCC	chr6	168229690	105378137	LOC105378137	-	3173	1237	-2.5805586806585348	0.14598396831842522	13.959253277575478	0.001205223326246926
HCC	chr20	46227550	64405	CDH22	-	-80948	134766	-2.080264115058101	-0.7171232022116533	13.959221753448773	0.0012052316496233048
HCC	chr8	46196622	389652	ASNSP1	-	-421021	38429	-2.2433809970481295	-0.4665334044958277	13.958445510200441	0.0012057090485323493
HCC	chr9	136971003	101928638	PRR31	+	-1635	3517	-2.0653223614928673	-0.44835193505799115	13.958440159038823	0.0012057090485323493
HCC	chr20	62433631	140893	RBBP8NL	-	6058	17337	-2.2786239592613295	-0.17181463751362744	13.958188614602449	0.0012058584952444155
HCC	chr20	46227600	64405	CDH22	-	-80898	134766	-2.410948636670286	-0.6257268525314043	13.958129222069289	0.0012058846994838599
HCC	chr20	57181052	102723590	BMP7-AS1	+	32644	2171	-2.1609587370738756	-0.008168148595399046	13.957914524045457	0.0012060105307218204
HCC	chr7	157010846	645249	MNX1-AS1	+	11	5568	2.154976630122675	0.052415393573626824	13.957841614871548	0.0012060454098592119
HCC	chr17	61411920	388407	C17orf82	+	-169	1530	-2.582929167831832	-0.10790022560046802	13.957636296681159	0.0012061652401797007
HCC	chr1	14924169	23254	KAZN	+	-40	144027	2.652962519315171	0.018924604584804532	13.95758485177447	0.0012061863523719061
HCC	chr16	1050128	6755	SSTR5	+	22628	8699	-1.99582110038285	-1.096009843722634	13.957424049287873	0.0012062696442530969
HCC	chr7	8261934	3382	ICA1	-	-118	148868	3.6422109882596123	0.5836464354573206	13.957404984479282	0.0012062696442530969
HCC	chr18	79471036	4772	NFATC1	+	-70762	67729	-2.235356617352814	-0.1610514837154891	13.95739229443	0.0012062696442530969
HCC	chr11	67634829	347853	TBX10	-	-4731	8258	-2.186004571844781	-1.2133263200123294	13.957380882820686	0.0012062696442530969
HCC	chr15	73323398	10021	HCN4	-	-45866	49406	-2.8188057825184982	-1.012418263816659	13.957078300237455	0.0012064519155517961
HCC	chr3	195892002	10188	TNK2	-	-782	29421	2.3290719370509394	-0.10824151084144301	13.95701081449807	0.001206483327961942
HCC	chr9	117609	2298	FOXD4	-	-808	2187	1.9071484651738604	0.5916120390635534	13.956963674336109	0.0012065016839369245
HCC	chr19	2290370	374872	PEAK3	-	8188	7551	2.373168846739218	-0.24818136466847077	13.956745904462686	0.0012066295531211707
HCC	chr5	60340150	25859	PART1	+	147563	59945	-1.9035772456935918	-0.27004379673932627	13.956631051042123	0.0012066913744554699
HCC	chr13	18943495	100652856	LINC00408	+	-38056	21303	-1.814709174684819	-0.34946765787613615	13.956140586092278	0.0012069943326440944
HCC	chr2	239905355	100616417	MIR4786	-	-37739	80	-2.4051734401204445	-0.5889040253078555	13.956034577567337	0.001207043122489477
HCC	chr16	29808189	4150	MAZ	+	-1652	4647	-2.552048515266656	-0.9334549318177239	13.95600404317824	0.001207043122489477
HCC	chr1	34948145	58512	DLGAP3	-	18560	64150	-2.2710512723779703	-0.5787368284869837	13.95599145598608	0.001207043122489477
HCC	chr19	30225854	9745	ZNF536	+	146539	185667	2.663003820707883	-0.8894980121056952	13.955990447616756	0.001207043122489477
HCC	chr2	86789769	925	CD8A	-	-1945	7110	1.959072047898196	-0.6712786072157607	13.955934200724961	0.00120706733527375
HCC	chr12	132887686	55743	CHFR	-	68	47267	4.066576263636731	-0.4936651238232312	13.95578538044503	0.0012071509908528953
HCC	chr15	66100367	100422905	MIR4311	+	-60134	100	-2.2286843115206656	-0.20729644564872876	13.95506886783614	0.001207599262590119
HCC	chr17	64779669	102464831	MIR6080	+	1090	66	2.0673221943073607	-0.5655055483720017	13.954954304260184	0.0012076609489500975
HCC	chr16	88148774	101928880	LINC02182	+	45507	937	-2.392935934794785	-0.3908106563820291	13.95488958546526	0.0012076812442808945
HCC	chr19	33736309	64377	CHST8	+	-51781	88982	-1.9081413565041114	-0.2975362898936355	13.954885640086559	0.0012076812442808945
HCC	chr3	74614530	5067	CNTN3	-	93390	258572	2.9779725970424415	-0.0016440378969379145	13.95472396034355	0.001207773205024929
HCC	chr8	124432191	55039	TRMT12	+	18616	2219	-2.3719081852040165	-0.7824242772618296	13.95389558195702	0.0012082936084537301
HCC	chr11	57368651	10394	PRG3	-	-12499	4382	-2.1469663874892735	-0.4244644750961156	13.953674166169257	0.0012084176151483568
HCC	chr15	93330358	56963	RGMA	-	241144	45809	-2.4665913298476134	-0.9807815438303993	13.95366558690872	0.0012084176151483568
HCC	chr12	114240441	105369996	LINC02459	-	-1329	2800	-1.9850854888011042	-0.7071733764134095	13.953487021384483	0.0012085204880542802
HCC	chr1	38813535	64121	RRAGC	-	-46288	21627	-1.9165990817012661	-0.36622518215816113	13.953302935720846	0.0012086204594987304
HCC	chr11	104193846	80310	PDGFD	-	29547	257114	-2.2486782288114293	0.029628242080820984	13.953294448583335	0.0012086204594987304
HCC	chr18	36297935	80206	FHOD3	+	-239	482525	2.8707080441586235	0.08104349576158464	13.952916564337684	0.0012088515125480612
HCC	chr13	76885733	115207	KCTD12	-	-672	6237	2.9031812749743104	-0.30842002715934314	13.95283817642354	0.0012088900015434266
HCC	chrX	52935030	727866	FAM156B	-	-21725	9500	-0.8925487408007831	-0.839902517174431	13.95274555920791	0.0012089376424796506
HCC	chr6	10482627	2651	GCNT2	+	38708	108034	-2.099678916087639	-0.557861075028822	13.9527110117727	0.0012089479408579772
HCC	chr2	231367710	100616317	MIR4777	+	-5002	86	-3.1626316691380336	-1.3665413869598468	13.952477959345067	0.0012090859035664356
HCC	chr4	175428035	2823	GPM6A	-	-359641	154740	-1.9914477226146725	-0.036867363574966824	13.95232321454813	0.001209173513026454
HCC	chr17	77931608	400624	LINC01973	-	47521	5087	-2.230712041922535	-0.5037353959532157	13.952228558042506	0.001209222477468119
HCC	chr4	789840	100129917	LOC100129917	-	7992	1700	-2.398807091824355	-0.506006195413026	13.951857705872293	0.0012094367327809559
HCC	chr17	81127998	442906	MIR338	-	2049	67	-2.524359284704176	-1.0283383673613893	13.951840439593951	0.0012094367327809559
HCC	chr1	3752667	148870	CCDC27	+	-266	19245	-1.898589651566605	-0.6030202862149918	13.95183990041808	0.0012094367327809559
HCC	chr9	123999582	100505588	LOC100505588	-	-9814	3120	3.2310423750010213	-0.3112947871667464	13.951794978202493	0.00120944167350583
HCC	chr18	45370330	101927980	SLC14A2-AS1	-	-136706	68853	-2.3536481665676487	-0.1496333843999058	13.95178946438201	0.00120944167350583
HCC	chr10	133155311	85442	KNDC1	+	5143	10167	-2.3133376541461175	-1.0845206872144213	13.951776625069904	0.00120944167350583
HCC	chr17	83091020	284207	METRNL	+	-11329	15436	-2.3752653771632684	-0.6560742574589153	13.951724329860049	0.0012094589199684795
HCC	chr2	11023796	285150	FLJ33534	-	-108380	32326	-2.1781498207140695	-0.8348930158417499	13.951712755252316	0.0012094589199684795
HCC	chr2	209387386	4133	MAP2	+	36661	310064	-2.397683601927967	-0.13240464819417505	13.951615768083045	0.0012095093966940638
HCC	chr19	1178070	22904	SBNO2	-	3787	66650	-1.821999262401079	-0.27094935791431685	13.951571418883571	0.0012095260079936253
HCC	chr6	7727477	654	BMP6	+	-1378	155630	2.8025781096276132	-0.43175479213883605	13.951379942509796	0.0012096372861099378
HCC	chr8	1994368	9920	KBTBD11	+	-20490	33066	-2.502888958564678	-0.6570532033504709	13.951269674843516	0.0012096963165491486
HCC	chr2	176122591	3235	HOXD9	+	94	2233	2.2003949355853316	-0.46181820690974107	13.951232686077383	0.001209708194385528
HCC	chr6	164080744	102724152	LOC102724152	-	409260	7119	-2.153610844564723	-0.6855839258995671	13.951183443916491	0.001209727957578913
HCC	chr7	27193219	3209	HOXA13	-	-6887	3227	2.459163511517623	0.1682700051087014	13.951145500132782	0.0012097404505358215
HCC	chr8	67952663	80243	PREX2	+	-548	284919	2.831260471523744	0.2672681286081376	13.95097153678607	0.00120984047830745
HCC	chr2	96901382	51252	FAM178B	-	3249	22252	-2.1996205951252428	-1.2367892369348419	13.950838619595835	0.001209914096664128
HCC	chr14	59583321	729665	CCDC175	-	6490	71765	-2.132850395952777	-0.0010545708949438023	13.950266150949162	0.0012102706686846266
HCC	chr16	707176	146330	FBXL16	-	1351	13326	-2.0693032015496415	-0.4514029496097597	13.950157175602335	0.0012103288991308471
HCC	chr17	43759147	50964	SOST	-	359	5058	-2.0326798592471667	-0.5206761913160624	13.949973898987807	0.0012104349731291997
HCC	chr13	49936978	57213	SPRYD7	-	477	23800	2.992303351553652	-0.15268126523175432	13.949701712624973	0.0012105983108012075
HCC	chr4	131765065	101927305	SNHG27	+	-227	26645	-2.213552342852578	-0.3844989664200464	13.9493943163058	0.0012107843484011596
HCC	chr3	161104742	8706	B3GALNT1	-	8	20852	2.4581278378378744	0.27228275180200745	13.949317216387286	0.0012108220733337053
HCC	chr11	76400609	100506127	GVQW3	+	-19306	26829	-2.203476145806739	-0.5229050007737142	13.949134843528803	0.0012109276092562313
HCC	chr8	33634497	78986	DUSP26	-	34391	8777	-2.35756341531243	-0.3459658294673288	13.948974452153394	0.0012110189940389984
HCC	chr4	154491228	54798	DCHS2	-	-497	169072	2.707829501104691	-0.5464995112478006	13.94893416628156	0.0012110324004504136
HCC	chr20	61887750	100302168	MIR1257	-	-65912	117	-2.002282572279615	-0.45744829579264373	13.948916585778996	0.0012110324004504136
HCC	chr11	74683501	25884	CHRDL2	-	-27866	14940	2.43269568657814	-0.3884870871760295	13.94854922557208	0.001211257141804922
HCC	chr8	55407511	100133234	SBF1P1	-	-47810	6125	-1.9569886546726774	0.6329131002609757	13.948252979721097	0.001211436096723985
HCC	chr1	211481276	343035	RD3	-	-11641	16396	-2.477042063290577	-0.79814610803599	13.94818448632926	0.0012114682966027183
HCC	chr13	114048467	22821	RASA3	-	-29512	100197	-2.288610469959272	-0.21780386486223566	13.947459315656637	0.001211923772593316
HCC	chr19	34832849	400685	LINC01801	-	-20	16716	-2.0990254209708197	-0.3418070875801672	13.947396968802792	0.001211942251240306
HCC	chr15	75323020	54939	COMMD4	+	12976	4282	-2.25818375538816	-1.1103518875928649	13.947393599676104	0.001211942251240306
HCC	chr1	205022254	6900	CNTN2	+	20683	35336	-2.3251686305673607	-0.6633068816343947	13.947174717506144	0.0012120714265041346
HCC	chr9	10612767	5789	PTPRD	-	44	2298478	3.2352948179806167	0.025871952120738218	13.947055099470376	0.0012121366086933962
HCC	chr20	21506451	4821	NKX2-2	-	-7575	3005	3.705027573328108	0.4164629762581809	13.947009604618845	0.0012121539983700226
HCC	chr8	28248780	5368	PNOC	+	68352	26223	-2.1344760906340476	-0.5754575104679653	13.94693346524106	0.0012121911487040838
HCC	chr2	43039800	102723854	LINC01819	-	257	11691	-1.841777933041658	-0.876213550280895	13.946725066884799	0.0012122972811041159
HCC	chr19	33903218	79047	KCTD15	+	-106372	18916	-1.9059341805426255	-0.14235890020954262	13.946718300523933	0.0012122972811041159
HCC	chr1	34757613	127534	GJB4	+	2128	3984	-1.8227960338687248	-0.12429173354897156	13.946713306279701	0.0012122972811041159
HCC	chr6	87122731	1081	CGA	-	27584	9650	1.9843034587750226	-0.614600049496233	13.946653616073	0.0012123238282524917
HCC	chr19	12513528	163051	ZNF709	-	28710	23635	2.0109193379360084	-1.16090813843928	13.946300356616327	0.0012125397177772113
HCC	chr20	62711032	4923	NTSR1	+	-2195	53935	-1.9533017173517608	-0.3058979281767626	13.946004648685928	0.0012127185184936389
HCC	chr20	63411679	1137	CHRNA4	-	50283	18087	-2.017652789655567	-0.6479585189417171	13.945409935055018	0.0012130902818511017
HCC	chr14	91273432	8111	GPR68	-	19552	21349	-2.3595284488594652	-0.35899429670184924	13.945316175457485	0.0012131388330404748
HCC	chr18	79885406	26251	KCNG2	+	-21738	36149	-2.2549527738911466	-0.2358856510278506	13.945222213062351	0.0012131875171908341
HCC	chr11	76200529	7481	WNT11	-	-6001	20205	-2.03879038854205	-0.18239405969944836	13.94484538888321	0.00121341877299029
HCC	chr22	37272612	27128	CYTH4	+	9771	32966	-2.064571668787125	-0.5636203534788712	13.94473741299835	0.0012134765146370261
HCC	chr11	78620888	79731	NARS2	-	46024	138904	-2.2722912880404618	-0.7848671386376448	13.944631003840655	0.001213533247781108
HCC	chr12	52014872	160622	GRASP	+	-4380	5398	2.2106431308308245	-0.6152012528541856	13.944385592760113	0.0012136611691637713
HCC	chr12	126553828	283435	LOC283435	-	104501	48536	-2.7773432266909808	-0.8668080715540937	13.944363735937856	0.0012136611691637713
HCC	chr10	96043575	54619	CCNJ	+	-173	17467	2.8910614393030434	-0.16592663689433296	13.9443610267993	0.0012136611691637713
HCC	chr20	64157223	4661	MYT1	+	7251	77780	-1.709968342764801	0.4082352608738023	13.944358763420698	0.0012136611691637713
HCC	chr2	44167865	5495	PPM1B	+	938	62671	-2.773284872607983	0.07685893585833356	13.944279697234524	0.0012137002578568765
HCC	chr6	168064986	79981	FRMD1	-	-10880	20083	-2.154098141817792	-0.4919563860467441	13.944195629900854	0.001213742576979733
HCC	chr16	21664134	10261	IGSF6	-	11468	11383	2.2523679414064355	-0.38160662760743286	13.944039739652759	0.0012138312734309552
HCC	chr1	237057343	6262	RYR2	+	-14941	791587	-2.390030181072828	-0.7100136693128577	13.943915197994166	0.001213899733195431
HCC	chr10	19817539	84898	PLXDC2	+	-1096	473413	-3.0009267131086825	-0.18295750743459077	13.943723525516234	0.0012140115495770502
HCC	chr8	124438420	55039	TRMT12	+	12387	2219	-2.2919522059428945	-0.9487330322521721	13.943611879314673	0.0012140716914560172
HCC	chr2	232457290	248	ALPI	+	-1178	4634	-2.0494250190614105	-0.42636752077716805	13.943593068896305	0.0012140718782046962
HCC	chr5	107669746	1946	EFNA5	-	-1149	294007	3.5896056122537097	0.07246472504485735	13.943510984982794	0.0012141129301275137
HCC	chr11	94768936	154810	AMOTL1	+	-594	108412	3.53935118879523	-0.5475148952526161	13.943422451143448	0.001214158149464475
HCC	chr13	35478491	26960	NBEA	+	-1742	195989	-1.89946414417074	-0.4687210796351732	13.943126947236706	0.0012143370615405869
HCC	chr17	2304188	63826	SRR	+	-245	21322	-2.995119738586432	-0.7040801229871968	13.943075503784613	0.0012143583292703645
HCC	chr5	133612525	23105	FSTL4	-	-7	416073	3.3275473303522016	-0.5523150377547925	13.943039137872937	0.0012143698574159385
HCC	chr8	22775851	1960	EGR3	-	82549	5642	-2.153584586278288	-0.6919410901930878	13.942963994898008	0.0012144064361500164
HCC	chr22	36775985	11020	IFT27	-	-148	3731	-1.5025452821061476	0.01601567865566756	13.942248193683655	0.0012148543399450812
HCC	chr1	32753984	57648	KIAA1522	+	11650	9337	2.6361312196444273	-0.43689234237524316	13.942233752128374	0.0012148543399450812
HCC	chr22	36799033	5816	PVALB	-	-18002	16335	-1.9682778640664242	-1.0977986727419624	13.942055843720663	0.001214957350455374
HCC	chr20	63248965	100192386	FLJ16779	+	5013	7638	-1.9351364221726086	-0.436247553992549	13.941879624725765	0.0012150592779177245
HCC	chr4	8170377	84448	ABLIM2	-	11545	151812	-2.5511290854581956	-0.6561542175894719	13.941552290534517	0.0012152589021299156
HCC	chr17	76501374	79651	RHBDF2	-	-53	30535	-3.3208644035227097	-0.36463351667898103	13.941510004625822	0.0012152742669537882
HCC	chr2	112688884	284958	NT5DC4	+	32602	21392	-2.282040477354508	-0.6629931889943115	13.941451197436315	0.0012153003129841684
HCC	chr3	123326160	111	ADCY5	-	-90182	134047	-1.9444480869945973	-0.43590993957251756	13.941282139149752	0.0012153976402096357
HCC	chr15	68731284	100422971	MIR4312	-	-70641	76	-1.81380731682891	-0.11972675737254997	13.941096650814679	0.0012155055991375323
HCC	chr2	1234158	7173	TPO	+	179303	129267	-1.9068445348044707	-0.37151810137790414	13.941019283760735	0.0012155436517767616
HCC	chr2	165793872	2591	GALNT3	-	-421	46491	2.404296052897526	-0.08719653808975938	13.940690891852235	0.001215744041047071
HCC	chr6	32079210	7148	TNXB	-	-30164	68220	-2.4141673257191205	-0.4269805319147764	13.940604461343199	0.001215776224509575
HCC	chr6	45547089	860	RUNX2	+	-124512	128506	-2.3500225489919573	0.2045166212267152	13.940604094090531	0.001215776224509575
HCC	chr14	104843780	283638	CEP170B	+	21533	31458	2.8839784963546813	-0.5102885555975344	13.940474387051388	0.001215848138672014
HCC	chr17	62138423	9969	MED13	-	73141	122678	2.4981755627307316	-0.8726238542100851	13.94020549473963	0.0012160080241159351
HCC	chr9	38527077	100289137	FAM95C	-	-18295	4806	-2.194014064936415	-0.015700573846669744	13.94019017069487	0.0012160080241159351
HCC	chr4	617194	5158	PDE6B	+	8380	45319	-2.130401922968559	-0.2481912322907579	13.940012293782992	0.001216111114644003
HCC	chr19	43415421	83639	TEX101	+	-538	3733	-2.6206442322943646	-0.6964806016207162	13.939758428537552	0.00121626337849465
HCC	chr17	50077381	5164	PDK2	+	17356	16633	-2.418139143541155	-0.5426730165982558	13.939642364480136	0.0012163264946684104
HCC	chr7	45564685	107	ADCY1	+	9455	90533	-1.9179295314477214	-0.18621800396769603	13.939549375886138	0.0012163711684776589
HCC	chr2	160407574	100616364	MIR4785	-	-308	73	2.885486032566032	-0.7318032376412897	13.939536290797022	0.0012163711684776589
HCC	chr4	10562684	85460	ZNF518B	-	105276	17529	-2.0793761336713756	-0.8637790895608393	13.939398782483849	0.001216448167409
HCC	chr2	32258047	58484	NLRC4	-	-6833	40432	-2.014844253298303	-0.06318641525008299	13.939156783493182	0.0012165927947093969
HCC	chr5	77118095	84327	ZBED3	-	30849	10570	-2.0373683197037193	-1.0045623303752746	13.93912428153461	0.0012166018466487688
HCC	chr9	121736354	153090	DAB2IP	+	6431	40091	2.2460284761477016	-0.6850280847937136	13.93903325124559	0.0012166487788380963
HCC	chr9	135728785	57582	KCNT1	+	-26600	90963	-2.0702332951656697	-1.2190461791255032	13.938866476659797	0.001216744739039305
HCC	chr17	79378200	146713	RBFOX3	-	-137948	426804	-1.9149416244046302	-0.2727747093177113	13.938692356721006	0.0012168454618160236
HCC	chr1	53739389	148979	GLIS1	-	5185	227972	2.896504261752841	-0.34733325140733723	13.938651949036064	0.0012168596337666607
HCC	chr8	48977063	6591	SNAI2	-	55623	3760	-1.923179044581761	0.04134467904170153	13.938392080035726	0.0012170158804281836
HCC	chr5	150319394	340075	ARSI	-	16432	6624	-2.037690059236906	-0.7412283606206502	13.938332404655249	0.0012170425290573595
HCC	chr3	136819411	80723	SLC35G2	+	-392	36874	3.492362732107197	-0.2772387093627383	13.938196857995312	0.0012171183018538523
HCC	chr1	53326512	7804	LRP8	-	-1637	85780	3.2577595596765883	0.49028374303993627	13.938154541829974	0.0012171337132059496
HCC	chr9	131555518	83549	UCK1	-	24243	7480	-2.289519739901443	-0.7619115880408013	13.93791981233349	0.0012172737165525277
HCC	chr5	1832642	101929034	LINC02116	-	-23926	599	-2.0188553994223346	-0.10031401239840679	13.9378164910881	0.0012173286353990608
HCC	chr12	45585730	400027	LINC00938	-	-142191	2202	-2.6665222664552393	-0.5857082450570988	13.937443876593314	0.0012175474503299125
HCC	chr16	34133013	104644205	ENPP7P13	+	-363636	14899	-1.855832183422672	-0.024860145764214518	13.937441600836955	0.0012175474503299125
HCC	chr9	137959909	105376331	LOC105376331	-	12849	3431	-2.0612058852534125	-0.25929565578582325	13.937343421861662	0.0012175990512037845
HCC	chr22	46662222	23151	GRAMD4	+	-41820	59390	-2.7862967246492003	-1.100747241576612	13.93730206018315	0.0012176138511866017
HCC	chr18	2868095	84034	EMILIN2	+	-21065	67063	-2.9413798200601544	-0.46581002014539563	13.93718256298341	0.001217679264415628
HCC	chr20	32608214	149950	NOL4L-DT	+	-20735	21414	-3.0061591131285943	-0.46241974238430494	13.937006962311045	0.0012177810260878418
HCC	chr18	79400396	4772	NFATC1	+	-122	67729	2.8427198865743164	-0.14349520854587158	13.936669664812683	0.0012179870567213106
HCC	chr4	43409061	105374436	LINC02383	-	-83482	35008	-2.018646217842344	-0.8340421271956865	13.936651931597844	0.0012179870567213106
HCC	chr9	38424245	347252	IGFBPL1	-	-202	17920	2.6361087950549145	-0.18683557117183766	13.936462094447116	0.0012180980698605491
HCC	chr9	135775816	57582	KCNT1	+	-73631	90963	-2.0420764180077415	-0.5666674881313664	13.936017519200696	0.0012183741891889986
HCC	chr16	67279208	25894	PLEKHG4	+	-61	10354	4.097936207667327	-0.04961938704222946	13.935797827039003	0.0012185045904524316
HCC	chr2	219032588	255101	CFAP65	-	-8963	38706	-2.0237510519262254	-0.663586705016245	13.935675903057053	0.0012185716259780412
HCC	chr5	170828178	64901	RANBP17	+	33704	438134	-2.0726269347609	-0.613647568263567	13.935632143020229	0.0012185879937778757
HCC	chr7	378267	442497	LOC442497	+	1158	3455	-2.5326589127523604	-0.3259304571350756	13.935567677611516	0.0012186177846285555
HCC	chr19	34482231	126374	WTIP	+	-256	19206	2.090244967231419	0.15584849717629695	13.935490445000184	0.0012186558532318473
HCC	chr6	34023104	100302123	MIR1275	-	23053	80	-2.2732602018993586	-0.11114247077296897	13.935353834011465	0.001218732419737431
HCC	chr9	14534779	4781	NFIB	-	135796	317141	-1.82165997670026	-0.19599868182626506	13.93515006403554	0.0012188525364100816
HCC	chr22	49192555	100128946	LINC01310	+	-325785	31617	-2.133976988078101	-0.8632279443747837	13.934956670140679	0.00121895897585127
HCC	chr3	37452300	3680	ITGA9	+	22	367469	3.016772929858105	-0.373749296888905	13.93494889458335	0.00121895897585127
HCC	chr20	689113	85508	SCRT2	-	12934	14584	-2.068893042462549	-0.305809807507712	13.934907532881986	0.001218964313287378
HCC	chr1	33714798	127540	HMGB4	+	145677	4317	-1.9616078177836276	0.13541973556502368	13.934903644440041	0.001218964313287378
HCC	chr4	13544231	579	NKX3-2	-	-259	3661	2.3252030976434397	-0.40375023861320525	13.934685885279293	0.001219093526019895
HCC	chr19	49891846	100616314	MIR4750	+	-3671	56	-2.6638732927121818	-0.968260743291421	13.934609414854464	0.001219131116286209
HCC	chr17	27753793	4843	NOS2	-	-46736	43764	-1.876543766311066	-0.21976236399820043	13.93457108211567	0.0012191439730979451
HCC	chr5	142244094	100642175	SPRY4-IT1	-	-74228	689	-2.336283548972577	-0.5152033818350961	13.933984418098213	0.0012195125107550904
HCC	chr5	1446855	6531	SLC6A3	-	1427	52639	-2.1642705586675586	0.2921884405196166	13.933810840271562	0.0012196131169777155
HCC	chr6	30006879	3137	HLA-J	+	-908	3986	3.003993374301724	0.10967714839965664	13.933762889755393	0.0012196322194911078
HCC	chr1	2426403	5192	PEX10	-	13832	7770	-2.0923087498720228	-0.711567801955883	13.933673878059984	0.0012196779644405257
HCC	chr5	142326149	101926941	SPRY4-AS1	+	-856	138762	2.2786872550510924	-0.5439799836426841	13.933635043018405	0.0012196911536210748
HCC	chr3	198220212	728262	FAM157A	+	-67006	69308	-2.644730392702486	-1.1327057765706565	13.933207081124628	0.0012199568576117255
HCC	chr16	49419149	123970	C16orf78	+	-45341	25624	-1.9733865659640328	-0.5927268240310569	13.933067557985481	0.0012200353985108298
HCC	chr17	3866257	55421	NCBP3	-	20006	39501	-1.9286700364352065	-0.3659139117478661	13.933030612764071	0.0012200473653971949
HCC	chr6	29680919	346171	ZFP57	-	3765	4763	-2.084800391747186	-0.03869137115293913	13.932995039335239	0.0012200584421627303
HCC	chr1	27392682	2827	GPR3	+	-38	3170	2.4266528792865585	-0.7712972103221708	13.932887095508804	0.0012201151302162288
HCC	chr3	192844134	151963	MB21D2	-	-74027	121346	-2.3683034106748235	-0.738891402612175	13.932870687302142	0.0012201151302162288
HCC	chr9	37035620	5079	PAX5	-	1141	201205	2.5375279149789547	-0.5859039966589613	13.932820501247264	0.0012201315991592764
HCC	chr1	204378211	127841	LINC00628	-	8492	1290	-2.757179055581134	-0.7281853164135357	13.932808301611761	0.0012201315991592764
HCC	chr19	55437104	729956	SHISA7	-	-5759	14126	-2.061158234513536	-0.3668133709419996	13.932760060744855	0.0012201508996824747
HCC	chr16	35734381	400533	LINC02167	+	12171	10073	-1.9488856112551947	-0.373576191703078	13.932670047000826	0.0012201973160660118
HCC	chr9	107487976	9314	KLF4	-	-1744	4864	1.8100760081211813	0.04500898173068396	13.932615425905635	0.001220220759508339
HCC	chr9	111660936	2790	GNG10	+	635	8676	-2.0703457670001106	-0.9902449505802495	13.932483174319472	0.0012202945982684415
HCC	chr12	132277712	100130238	LOC100130238	+	-2321	5510	-1.9151383461265032	0.0940531735593158	13.932343753686368	0.0012203730959198147
HCC	chr11	12353038	55742	PARVA	+	24533	157786	-2.975004859127306	-0.9418952041882238	13.932299972410007	0.0012203895056250218
HCC	chr6	149451211	340152	ZC3H12D	-	-33801	37383	2.165315111985055	-0.43211956464029705	13.932190738328089	0.0012204484106713574
HCC	chr10	124801534	23172	ABRAXAS2	+	251	34886	-2.072038747715118	-0.7711696579697754	13.932108636463887	0.0012204897021765254
HCC	chr1	230416738	79605	PGBD5	-	-9190	104283	-2.435449736055445	-0.7423857380053531	13.931638931503358	0.0012207826928658616
HCC	chr5	176866918	3101	HK3	-	-32414	18464	-2.0553114395904157	-0.6061061316033084	13.931600253165549	0.0012207911185191482
HCC	chr8	139774959	51305	KCNK9	-	71903	85936	-2.582747304601466	0.27693116074839025	13.931588948885612	0.0012207911185191482
HCC	chr1	210328897	55733	HHAT	+	9	347391	-1.0746073017535278	-0.52692057220491	13.931373123333891	0.0012209192740229038
HCC	chr11	46385798	1132	CHRM4	-	-810	1817	-2.0574015101884906	-0.5718951259662248	13.930976323479534	0.0012211636051451813
HCC	chr7	20784569	221833	SP8	-	-2320	4616	1.863309990722376	-0.11694839516624249	13.930959976127475	0.0012211636051451813
HCC	chr7	149398730	27153	ZNF777	-	-62232	29600	-2.041694953300627	8.524528665294165e-4	13.930879772582571	0.0012212036886640894
HCC	chr13	112176544	100506016	LOC100506016	-	15834	5554	-2.150939289473032	-0.1093636304097176	13.930678246181841	0.0012213225977649586
HCC	chr15	75712829	1464	CSPG4	-	-19	38527	1.9824591590167233	-0.4139255274456041	13.930493103068969	0.00122143087300844
HCC	chr19	45494682	6253	RTN2	-	1437	7958	-2.2245297796781713	-0.19098814010442128	13.930053986632714	0.0012217042120258623
HCC	chr20	22581906	3170	FOXA2	-	-2557	3460	2.238318907324344	-0.3495860935640849	13.929335436434087	0.0012221592801136497
HCC	chr7	98616521	4885	NPTX2	+	764	12585	1.9081337227818742	-0.14579469074129559	13.92923763856568	0.0012222108370630285
HCC	chr6	42450521	55809	TRERF1	-	-1530	227119	-2.764928845191695	0.059113045979295904	13.929188045676739	0.0012222310523856434
HCC	chr4	8837042	3166	HMX1	-	-34775	4771	-1.8117289833284609	0.39221406926031444	13.928921892049864	0.001222392089460348
HCC	chr9	135045888	10439	OLFM1	+	29355	45942	-1.9179430175830656	0.0859649357876247	13.928553177785027	0.0012226198539320523
HCC	chr4	106681718	105377355	LINC02173	+	-248094	19824	-1.8885005616996684	-0.5123839915420585	13.928348778159304	0.001222740772058837
HCC	chr16	1023827	30812	SOX8	+	-42019	5172	-1.939706500720147	-0.21920991352447403	13.92788114658201	0.0012230329604899749
HCC	chr19	35359024	2865	FFAR3	+	-564	2028	-1.8862835720342646	0.12194217764748967	13.927787206735381	0.0012230820450665337
HCC	chr9	128916279	254295	PHYHD1	+	4616	21147	2.4070466265199535	-0.9820779081883646	13.927711888479166	0.00122311901481324
HCC	chr6	4191638	102724096	LOC102724096	-	1609	3710	-2.379367789792453	-0.35470077947999995	13.927675693189528	0.001223130528382177
HCC	chr3	53735525	55349	CHDH	-	-110868	30097	-2.1154105503604277	0.09513289608453664	13.92712074965555	0.0012234796397830494
HCC	chr16	88996288	863	CBFA2T3	-	19192	102242	-2.9497026428161175	-1.1246085504228371	13.926873145278385	0.0012236287687764863
HCC	chr1	232990351	84284	NTPCR	+	-39509	27961	-3.0071939316822403	-0.5857664517496072	13.926647353378812	0.0012237637154402178
HCC	chr7	151949197	168391	GALNTL5	+	7182	63556	-2.4493503155834557	-0.8227617105223378	13.926527954147524	0.001223829406099691
HCC	chr20	21397298	644524	NKX2-4	-	-111	2043	2.0703644930066103	-0.48833207350937424	13.926457252751305	0.0012238633933985138
HCC	chr20	57578795	5105	PCK1	+	-17714	5377	-1.990752988675036	-0.5083314822007293	13.92614787196657	0.0012240527976106778
HCC	chr16	165327	3042	HBM	+	647	795	2.235015138016502	-0.22864061810897313	13.926041154633353	0.0012241102455432347
HCC	chr14	69571666	56936	CCDC177	-	-3217	5070	1.846239681685144	-0.23455572714583564	13.925967256682018	0.0012241463228100592
HCC	chr1	41457342	1907	EDN2	-	-27341	5909	-2.1330686867358732	-0.44838025776241436	13.925555849036684	0.001224402227787268
HCC	chr11	120115695	23650	TRIM29	-	-13218	17639	-2.0219935255760775	-0.47863314265102797	13.92543462021736	0.001224469145583511
HCC	chr14	57865875	341880	SLC35F4	-	1	295338	2.039914460820453	-0.3143552375783342	13.924910939158863	0.0012247982729137357
HCC	chr10	111078948	150	ADRA2A	+	-1916	3873	1.6386422575421529	-0.030637167168824357	13.924086635826232	0.001225323440939354
HCC	chr20	36065273	647979	NORAD	-	14313	5343	2.9838665661146893	-0.7044282930017582	13.923794756124515	0.001225495592283204
HCC	chr16	29029334	27040	LAT	+	-44268	5718	-2.242609601162361	-0.9857004340884217	13.92376959410445	0.001225495592283204
HCC	chr11	71330473	399923	FLJ42102	-	-92881	17609	-2.2444426883347153	-0.2508646258839976	13.92376707237991	0.001225495592283204
HCC	chr8	74320732	56704	JPH1	-	-629	86662	2.3873940237549456	0.211485824876626	13.923681320566828	0.0012255394403056603
HCC	chr20	21523288	4821	NKX2-2	-	9262	3005	3.5421094113910394	-0.5643066688470842	13.923655420591508	0.0012255442665835951
HCC	chr14	99877923	2009	EML1	+	-84515	148651	-2.079563475320752	-0.2763387136121843	13.923629408373763	0.0012255491661822113
HCC	chr1	3331725	27237	ARHGEF16	+	122858	26531	-2.037636344037326	-0.6859331765021754	13.92352666139697	0.0012256040976877213
HCC	chr19	57004726	57663	USP29	+	115415	11785	-1.9519359123542313	-0.35269322792856483	13.923115741004288	0.0012258599935083536
HCC	chr11	75535646	81544	GDPD5	-	10073	90934	-2.4439914476013036	-0.25034502286900734	13.923065888592618	0.0012258804425394688
HCC	chr3	46833881	339906	PRSS42	-	58	4281	-2.2820539907722854	-0.40304226342975913	13.923028565934239	0.0012258872837310247
HCC	chr21	46079391	1292	COL6A2	+	18728	31687	-1.972328070252097	-0.20131248982544575	13.923018405668337	0.0012258872837310247
HCC	chr9	134782042	100616333	MIR3689C	-	-67327	72	-1.8540141594534005	-0.24996793818665808	13.922992738219286	0.0012258919606052084
HCC	chr8	41847425	286	ANK1	-	-49337	243538	-2.2756956982785357	-0.6577211973608427	13.92296315781175	0.0012258991895721404
HCC	chr9	15233645	158219	TTC39B	-	-16555	79357	-1.574027874896296	1.4105387881169529	13.92276307534129	0.001226017622658805
HCC	chr9	135179232	401557	LOC401557	+	2377	5698	-2.006602325320908	-0.943228835465469	13.922578681478669	0.001226115676258958
HCC	chr1	53439198	163742	SLC25A3P1	-	-822	1651	-2.4513546085703073	-0.3364245111310885	13.922575757627492	0.001226115676258958
HCC	chr7	29990114	9805	SCRN1	-	-4	70016	2.4782258717773535	-0.22669369156604186	13.922108249658592	0.0012264086012000453
HCC	chr8	143229742	338328	GPIHBP1	+	-16549	3978	-1.881640011711182	0.20942943733282823	13.922031101477405	0.001226446870249732
HCC	chr3	138010455	51208	CLDN18	+	-291	23489	-2.498056119561269	-0.6892028863149221	13.921941668330014	0.0012264931565367037
HCC	chr17	22374972	284124	FLJ36000	+	31047	7723	-2.0963954724592404	-0.782525917503307	13.9217833914093	0.0012265843677842763
HCC	chr20	64155379	4661	MYT1	+	9095	77780	-1.9479315648704467	-0.11840025131830763	13.921511242210315	0.0012267499010254498
HCC	chr10	102673365	81603	TRIM8	+	-28870	13825	-2.4128776930996025	-0.5889126943053316	13.921251981989457	0.0012269070439710253
HCC	chr13	112201798	101928698	LINC01070	+	-4465	3669	-2.0325731605569715	-0.29917653806504996	13.92112619238327	0.0012269770800574227
HCC	chr14	105200978	256281	NUDT14	-	19655	8387	-1.9935127496485556	-0.5058708494660165	13.921028579757191	0.0012270287265996201
HCC	chr6	34116191	2914	GRM4	-	5428	92121	-1.8644813884559297	-0.46603033517223325	13.92079068609808	0.001227171956406055
HCC	chr17	160286	8447	DOC2B	-	-21344	34826	-2.1574627547265215	-1.0417366854953682	13.920635367262143	0.001227261287942899
HCC	chr15	20282762	646096	CHEK2P2	+	-18	8815	-1.8409493591379311	1.6275112520853243	13.920571381230445	0.0012272881377749705
HCC	chr6	39430061	221458	KIF6	-	-1313	101385	-2.3445933372637655	-0.4193396905784793	13.920557257954464	0.0012272881377749705
HCC	chr3	32818559	131405	TRIM71	+	-541	79809	2.5646893079435005	-0.5425413123273797	13.920508885049344	0.001227307647307216
HCC	chr16	9763667	104266959	LINC01195	-	308162	9493	-1.9178385360837678	-0.34687741093380936	13.920475906840707	0.0012273171053937362
HCC	chr7	921799	11033	ADAP1	-	910	22990	-2.000323235797051	-0.6280575270903671	13.919996185929776	0.0012276101852310957
HCC	chr3	129001758	79825	EFCC1	+	-129	39114	3.0570784859224585	-0.11995256037346679	13.919984671560705	0.0012276101852310957
HCC	chr4	34514255	105374394	LINC02484	-	244508	146242	-1.9920398777865285	-0.5651863261216877	13.919971622943216	0.0012276101852310957
HCC	chr17	74372445	350383	GPR142	+	-4939	5095	-2.083270299402135	0.41957665731381033	13.919885355491566	0.0012276544500853211
HCC	chr13	44683119	106144541	LINC00407	+	-42750	60648	-2.2470980825130704	-0.801115319629118	13.91975388986399	0.00122772823805874
HCC	chr5	2381899	100506858	LOC100506858	-	69698	8482	-2.051639346515363	-0.44450835026049107	13.91960223612152	0.0012278152176156125
HCC	chr1	226725804	3707	ITPKB	-	-13371	107486	-2.485328103771346	-0.6275190619383709	13.91958186458848	0.0012278164456921968
HCC	chr12	125296840	114795	TMEM132B	+	29776	335762	-1.9651834409369564	-0.6517906683421804	13.919559188284907	0.0012278191793907536
HCC	chr1	3544878	693135	MIR551A	-	-15912	95	-1.9018029490662998	-0.3309966631755157	13.919280896929749	0.0012279888956387157
HCC	chr8	1844495	9639	ARHGEF10	+	-20519	134666	-2.597940016749099	-0.48417048148116726	13.91922068269865	0.0012280126875169202
HCC	chr9	137430418	10811	NOXA1	+	-7023	11012	-1.9600642482567767	-0.13135614278533378	13.919202926907765	0.0012280126875169202
HCC	chr3	143119575	9435	CHST2	+	201	4239	2.9542179710591245	0.586067024943724	13.919189007269722	0.0012280126875169202
HCC	chr10	42837103	101929445	LOC101929445	+	34418	2540	2.086388834375439	-0.08831780922411757	13.918783799842224	0.0012282653618014225
HCC	chr10	98030836	55118	CRTAC1	-	8	151203	2.2444266012523872	-0.75838312936258645	13.918684141253486	0.0012283046285978586
HCC	chr10	133230053	8433	UTF1	+	221	1285	2.1955312896451886	0.48407581205393196	13.918673161363202	0.0012283046285978586
HCC	chr4	173522278	11341	SCRG1	-	3040	131091	2.3383769526255533	-0.016471875228574448	13.9186682395056	0.0012283046285978586
HCC	chr1	3383570	27237	ARHGEF16	+	71013	26531	-2.052634423096014	-0.5697300930252015	13.918561072491457	0.0012283625781706916
HCC	chr19	55336620	84787	KMT5C	+	3233	8269	-2.9290140022100704	-0.6865092070323627	13.918450818950703	0.0012284174008610085
HCC	chr1	201648318	89796	NAV1	+	4	178653	2.6367741967965275	-0.4837868708191279	13.918436979465376	0.0012284174008610085
HCC	chr14	70399396	55333	SYNJ2BP	-	-17694	50595	-3.047480617007877	-0.6156269469833568	13.918421716249426	0.0012284174008610085
HCC	chr19	35498696	93099	DMKN	-	-3215	4695	-2.0233313589249122	-1.181474969048679	13.918388204977624	0.0012284272185488663
HCC	chr2	174337227	100131390	SP9	+	-2134	2448	2.170839852941015	-0.4338839202341261	13.918358542479652	0.0012284345211005991
HCC	chr11	64081925	23769	FLRT1	+	21965	15284	-2.4803406662733782	0.12314478160063527	13.918330497630784	0.0012284407666099451
HCC	chr20	4249107	146	ADRA1D	-	95	28382	2.7356795488220738	-0.4948409822198831	13.918118168256925	0.0012285674570698024
HCC	chr2	43637773	130271	PLEKHH2	+	-473	130688	2.197002874148807	-0.06769289239268904	13.91768852549096	0.0012288362227084284
HCC	chr1	37764330	284656	EPHA10	-	-822	49179	3.133288487478173	-0.09702038375950947	13.917183925543569	0.001229154063303617
HCC	chr4	7314540	100616471	MIR4798	+	-4090	75	-2.410256978832111	-0.9208198464688844	13.91715394076359	0.0012291615816124707
HCC	chr20	62655821	100127888	SLCO4A1-AS1	-	-10800	3595	-2.079182907211441	-0.2993390222189133	13.917057476612207	0.0012292125740866636
HCC	chr11	12008619	27122	DKK3	-	-20	45644	2.4224868779006896	-0.04222932688585805	13.916895561019906	0.0012293063739099892
HCC	chr1	4132478	105376672	LINC01345	-	183498	1832	-1.8552522250514962	-0.3263615113992691	13.916570933335827	0.0012294972153946242
HCC	chr11	63763178	65998	C11orf95	-	-5463	8750	-2.147073627975221	-0.3117061569530157	13.91656680741739	0.0012294972153946242
HCC	chrX	483689	28227	PPP2R3B	-	96734	53023	-2.535855330399574	-1.0040748523645668	13.916524861618868	0.0012295084687789291
HCC	chr1	120197299	9554	SEC22B	-	20778	20580	2.1668711206438305	0.9836641078222846	13.916512630204906	0.0012295084687789291
HCC	chr1	228212419	574407	OBSCN-AS1	-	-1236	10150	1.8652931428383097	-0.5632611986450765	13.916322805978098	0.0012296205490738867
HCC	chr10	43329529	53828	FXYD4	+	42115	4692	-2.5434860760421616	-0.6625954937242302	13.916181072034107	0.0012297011777174535
HCC	chr22	49366321	100500882	MIR3667	-	-177145	74	-2.091606290866786	-1.2121479138336304	13.915837132065029	0.001229914115168229
HCC	chr11	45756623	374387	DKFZp779M0652	+	14809	927	-2.3116772449216616	-0.48816118196555264	13.915679262615306	0.001229999313942127
HCC	chr4	646587	5158	PDE6B	+	6590	17716	-2.072001752431763	-0.6019908557790542	13.915669958711987	0.001229999313942127
HCC	chr1	153679513	4881	NPR1	+	-825	15305	3.054262168278007	-0.5233603025458788	13.915611322317112	0.0012300255882968828
HCC	chr4	4406943	27065	NSG1	+	-19980	32096	-2.253015896527136	0.08384953888155054	13.915539081198162	0.0012300607664298185
HCC	chr21	44289722	326	AIRE	+	-3884	12382	-2.4068331062271735	-0.1354617020363155	13.915260791596076	0.0012302307980489183
HCC	chr19	11480583	1995	ELAVL3	-	-405	29661	2.0720680627970633	-1.1455993773480768	13.91499489293765	0.0012303927424495316
HCC	chr17	79790988	57332	CBX8	-	-6128	2740	1.6572486933975579	-0.4832550085381121	13.914881496094901	0.0012304548728363299
HCC	chr1	4978125	55966	AJAP1	+	-323080	122750	-1.797000108531466	-0.0377426058673015	13.914860974905377	0.001230456206172922
HCC	chr2	134718408	81615	TMEM163	-	-593	263243	2.3550065089363668	-0.2410150981306951	13.914781678676079	0.0012304960159566856
HCC	chr8	138168127	401478	LOC401478	-	84582	274102	-1.9502712914768565	-0.1048186217342773	13.914759031867533	0.0012304987411146493
HCC	chr1	182056767	127665	ZNF648	-	-4945	7143	2.0066248470409196	-0.08594921924792684	13.914692525710926	0.0012305301792803478
HCC	chr3	143120006	9435	CHST2	+	-230	4239	3.2733787280813265	-0.6240646713065481	13.914554714044684	0.0012306083017608793
HCC	chr2	76067165	6936	GCFC2	-	356180	48280	-2.0797960551677606	-0.9454129565828694	13.9143185939161	0.0012307507985025124
HCC	chr16	62726081	1006	CDH8	-	689246	384825	-2.038422899076319	-0.6783733255472909	13.914142446952567	0.0012308540385721693
HCC	chr1	2463877	9651	PLCH2	+	3582	38072	-1.9209895075171717	-0.12623969079658698	13.913978577068711	0.0012309492473292257
HCC	chr16	78771068	51741	WWOX	+	-671655	1113255	-1.8575739556838515	-0.5157379063670644	13.913668181252703	0.001231140433356259
HCC	chr11	69818839	2248	FGF3	-	-585	9457	2.5093327196369715	-0.06728764091891153	13.913643966032424	0.0012311441881411795
HCC	chr5	87157579	101929380	LOC101929380	+	-37431	127871	-2.688218091364939	-0.9986264835551121	13.913425547462651	0.0012312751523468062
HCC	chr11	63009142	9376	SLC22A8	-	-6703	23022	-2.1994198960252125	-0.19302500417253504	13.913240149316621	0.0012313844980577685
HCC	chr11	129413891	8538	BARX2	+	-37905	76294	-2.118796107040011	-1.0900114632310074	13.91319308451314	0.0012314032234226817
HCC	chr12	75305650	84698	CAPS2	-	-24682	54354	-2.341793741804798	-0.13673498123911693	13.913154566881687	0.0012314163495789772
HCC	chr14	101584479	1735	DIO3	+	-23128	2102	-1.9371225233934335	-0.4231163415036148	13.913030625086773	0.001231481932108652
HCC	chr12	37548424	144245	ALG10B	+	768331	12972	-2.217176734178485	-1.0317414109791134	13.913017501902225	0.001231481932108652
HCC	chr5	73447792	2297	FOXD1	-	-735	2272	2.7343532975924294	0.04441977404243393	13.91295311555168	0.0012315120083568043
HCC	chrX	132956460	90161	HS6ST2	-	-4935	335386	2.3338381516231843	-0.5881538364347764	13.912758954163628	0.0012316271181810553
HCC	chr7	43445495	100506895	LUARIS	-	-77047	13815	-2.2720566887922202	-0.2836322706015932	13.912631344582195	0.0012316986272824864
HCC	chr7	44289262	816	CAMK2B	-	-36369	108482	-2.6089662066126214	-0.3284374242060271	13.91245277752283	0.001231803535176875
HCC	chr8	92584318	102724710	LOC102724710	-	-71176	90052	-1.9736102347460944	-0.6912493800709578	13.91241393690563	0.0012318168781777943
HCC	chr12	5214594	101929584	LINC02443	-	-28557	9156	-1.9527371245727627	-0.4885632917778391	13.912133945129803	0.0012319882733210867
HCC	chr17	81182217	9625	AATK	-	16145	48777	-2.058397130648879	-0.8670539041648448	13.912074863915493	0.0012320148854733464
HCC	chr15	26624495	2562	GABRB3	-	-4683	13882	-2.386835796216492	-1.2641366727832173	13.91191891426336	0.0012321049949906412
HCC	chr6	13575093	23408	SIRT5	+	-466	40532	-2.1513393202829407	-0.4049714888177354	13.911830207724364	0.0012321402653124329
HCC	chr11	1049154	101927503	LOC101927503	+	624	5987	-2.1243883359991127	-0.8325065053411002	13.91182814973066	0.0012321402653124329
HCC	chr6	168096055	79981	FRMD1	-	14498	25774	-2.7178445317204893	-0.6261664334184718	13.911769200185688	0.001232166794955598
HCC	chr3	46904573	5745	PTH1R	+	-22324	21551	-2.019438055344099	-0.1253975594595157	13.911732213946117	0.0012321789271542171
HCC	chr5	176365769	285598	ARL10	+	-301	4489	3.440241339619389	-0.38037022021690486	13.911688046386637	0.001232195767369905
HCC	chr1	50418715	63950	DMRTA2	-	-4732	5897	2.0226007442027645	0.30897432634068406	13.911629692926383	0.0012322219078090375
HCC	chr4	183797491	56977	STOX2	+	531	225509	2.472558937145751	-0.44238646103990753	13.911543953736974	0.0012322660028131714
HCC	chr9	126231021	101929116	LOC101929116	-	-44894	5792	-2.309985384100182	-0.9252645857087857	13.911248141776845	0.0012324478354353843
HCC	chr8	20236652	11178	LZTS1	-	-18640	9128	-1.921379412841775	-0.15922287047400444	13.910906362787827	0.0012326494896901564
HCC	chr3	36944554	9881	TRANK1	-	-503	118241	2.9444882718319723	-0.22316989606922102	13.910903667919598	0.0012326494896901564
HCC	chr11	128756870	100507392	SENCR	-	60847	4352	-2.7039348407453447	-0.11164709870822681	13.910872701472769	0.0012326576797257005
HCC	chr11	67440119	5790	PTPRCAP	-	2437	2173	1.8735133219477018	0.16184130394399074	13.910772194580375	0.0012327114762457076
HCC	chr8	98948993	116039	OSR2	+	-4590	7702	1.7742374379233095	0.42637689489277386	13.910311403703659	0.0012330015958450186
HCC	chr20	59932568	10388	SYCP2	-	-1095	70107	-2.819911902862817	0.04610609574893821	13.91010271111439	0.001233126381889635
HCC	chr20	26208444	724033	MIR663A	-	166	93	2.1294829800471673	-0.37409133654134236	13.90998103033435	0.0012331823585585106
HCC	chr15	65203132	8483	CILP	-	-8370	15504	-2.5380954166438205	-0.9566578673992572	13.909980436340248	0.0012331823585585106
HCC	chr11	46304365	90993	CREB3L1	+	-26727	43785	-2.551142692586328	-0.9491670695930349	13.90987290955659	0.0012332407846881333
HCC	chr18	10726333	102466735	MIR6788	-	-33316	66	2.064108688660196	-0.9332102262642858	13.909842115013234	0.0012332488667785187
HCC	chr17	1203780	29	ABR	-	16458	183805	1.9302012987680712	-0.6563820532367465	13.909694132415744	0.0012333338419525694
HCC	chrX	46395260	55634	KRBOX4	+	51929	27451	-2.310002704539144	-0.7037672372578364	13.909658745391503	0.0012333449383788166
HCC	chr18	79783208	26251	KCNG2	+	80460	36149	-1.8844585320796614	-0.3565124690084579	13.909540483199017	0.0012334104174548859
HCC	chr2	73203246	344022	NOTO	+	-988	8955	2.823983478373683	-0.535489218307201	13.909496557855903	0.0012334271178291412
HCC	chr16	270842	8786	RGS11	-	-5101	7643	-1.937124475970006	-0.8465318989377398	13.909407382750295	0.0012334735131408641
HCC	chr11	128945371	63970	TP53AIP1	-	1972	8668	-2.392118203519009	-1.0203498661334571	13.909304096395736	0.00123352917116579
HCC	chr11	130830568	100507431	LINC02551	-	-31542	17918	-2.2527394047254448	-0.6564934487540883	13.909224753231165	0.0012335691179112059
HCC	chr11	33376827	10114	HIPK3	+	-118496	98692	2.4742838307828374	0.19905871887706877	13.909081815142379	0.0012336508053008971
HCC	chr12	74171722	100507377	LOC100507377	-	-120909	159456	-2.2479017228248845	-0.5928023444784994	13.908925693641066	0.0012337411516881187
HCC	chr21	33858502	539	ATP5PO	-	-57352	12402	-2.058303655435072	-0.42300027272943114	13.908692432941727	0.0012338821429808986
HCC	chr7	20749353	221833	SP8	-	-37536	4616	-2.3648273517226968	-0.7666711302206853	13.908536686797731	0.0012339722602779132
HCC	chr8	1850608	9639	ARHGEF10	+	-26632	134666	-2.256955006848038	-0.6979114692643544	13.908262561137576	0.0012341401102141845
HCC	chr18	2910471	727896	LOC727896	-	-36152	3409	-2.293075438536711	-0.23330133160101812	13.908006157890192	0.0012342963451657289
HCC	chr20	56644650	7022	TFAP2C	+	-15348	9981	-2.382705807487789	-0.8529237601347044	13.90779793247502	0.0012344209588116511
HCC	chr16	87602717	57338	JPH3	+	170	95269	2.432323030032223	-0.8030846486128183	13.907529859693511	0.001234584894872294
HCC	chr7	47839691	80099	C7orf69	+	-44400	24556	-2.2563755128831673	-0.3747511206017091	13.907509728622266	0.001234585983627801
HCC	chr7	19117212	7291	TWIST1	-	-460	2205	2.882499097593848	-0.30403985122826477	13.907072112567732	0.001234861325172238
HCC	chr17	31729423	55352	COPRS	-	-129651	7210	-2.423564289443065	-0.34362094638220475	13.906946484533798	0.0012349317268821234
HCC	chr4	157220531	2891	GRIA2	+	53	145491	1.9708698205274513	0.3152863205287401	13.906767746312543	0.001235037030123631
HCC	chr10	132787283	84504	NKX6-2	-	1250	1218	2.1941327961853316	0.16923132634589985	13.906678687225629	0.001235083412171347
HCC	chr16	85376438	100847022	MIR5093	-	70113	100	2.141910924534405	-0.8383804159102898	13.906268943802885	0.0012353405467336537
HCC	chr8	142131452	100616268	MIR4472-1	+	44887	80	-2.225762174439955	-0.5174148993294558	13.906146801913813	0.001235408685114929
HCC	chr1	11681450	10459	MAD2L2	-	236	6735	-3.016551010328274	-0.0680318997214254	13.906010131023905	0.0012354863776509774
HCC	chr10	1374741	642394	ADARB2-AS1	+	151889	30379	-2.2895553901801557	0.02899251499634622	13.905959672652898	0.0012355074033092719
HCC	chr7	151021314	285973	ATG9B	-	-3185	12291	-2.569210803454932	-1.175998932503645	13.905840866469525	0.0012355733585486456
HCC	chr7	85423267	105375380	LINC00972	+	-2145	68217	-2.3567579151013236	-0.6102875365446107	13.905368331485164	0.0012358718833478761
HCC	chr2	182686670	54431	DNAJC10	+	29371	63983	-2.1375468040049395	-0.5213798636287564	13.904840613547655	0.0012362067748841927
HCC	chr12	109992307	9815	GIT2	-	-4082	66598	-2.632525172214921	-1.229719869872661	13.904807659459507	0.0012362163005228096
HCC	chr8	143125893	4062	LY6H	-	-34147	2127	-1.9482269446991123	-0.1945249030798073	13.904723208958323	0.0012362596971288735
HCC	chr2	237026461	93463	LOC93463	-	-29706	7569	-1.909388889072779	-0.5275369592822245	13.904079524112898	0.0012366709942356405
HCC	chr12	6962221	105369635	MIR200CHG	+	1024	1203	-1.9837674131951524	-0.4968490027927167	13.903772428698538	0.0012368609126388243
HCC	chr15	98647753	3480	IGF1R	+	786	315992	3.4084761122379663	-0.840176627071181	13.903753509947002	0.0012368612077257798
HCC	chr8	98972509	116039	OSR2	+	-28106	7702	2.316283781757782	-0.5974082459040567	13.903571973577073	0.001236968520155275
HCC	chr16	3999727	102724927	LOC102724927	-	49283	2819	1.8380754331304383	-0.5782141010004016	13.903548345066937	0.0012369719151071872
HCC	chr14	91273364	8111	GPR68	-	19484	21349	-3.0822562744576567	-0.13352882283156794	13.903486844452253	0.00123699323736185
HCC	chr17	29612641	84940	CORO6	-	-5476	3362	1.9215746918335799	-0.7458756356107591	13.903479007341904	0.00123699323736185
HCC	chr12	109284492	121643	FOXN4	-	-24728	31243	-2.149202801375357	-0.6443639423231144	13.903433921894525	0.001237010754390941
HCC	chr8	87723878	138009	DCAF4L2	-	-150190	3326	-2.094551176165604	-0.5485417188849111	13.903219867897597	0.0012371353052694747
HCC	chr10	120963454	283089	WDR11-AS1	-	112275	89368	-2.0295638713309914	-0.5808811251116638	13.903207747252608	0.0012371353052694747
HCC	chr4	2284314	10608	MXD4	-	22302	14580	-2.40712878167507	-0.22880668628223882	13.903099466374528	0.0012371944218369127
HCC	chr4	95549756	8633	UNC5C	-	546	386706	2.95926165377206	-0.4244361401589752	13.902815724886459	0.001237369047794148
HCC	chr5	175694356	3274	HRH2	+	-36319	28206	-1.8921118995374904	-0.01729946209486572	13.902289543119487	0.001237703338704989
HCC	chr1	233129130	80003	PCNX2	-	-166583	1700	-2.1496587757022296	0.6269907716596411	13.90217386765356	0.0012377673527161311
HCC	chr7	159064670	7434	VIPR2	-	-32534	69030	-2.1466846114531686	-0.5427790753629288	13.902021544886892	0.0012378555057129452
HCC	chr2	28449763	151056	PLB1	+	46308	147717	-2.3650813785193097	-1.1043977748942717	13.901963843343935	0.0012378813451330117
HCC	chr4	3491779	285489	DOK7	+	-7235	9939	-1.9741713449395872	-0.8044702851386483	13.901692472622614	0.001238047920838097
HCC	chr5	141476269	5098	PCDHGC3	+	-267	36976	3.2435255898114588	0.4615166899828422	13.901494586197487	0.0012381661096233828
HCC	chr9	136971833	101928638	PRR31	+	-2465	3517	-1.920585585071007	-0.6559711080481767	13.9013589729371	0.0012382432834290831
HCC	chr3	194382977	131578	LRRC15	-	13234	14497	-2.045960830136796	-0.36320378818967614	13.901255714837198	0.0012382881198344737
HCC	chr19	49061730	4909	NTF4	-	-2137	2728	-2.2809986628743464	-0.6888415789158414	13.901253982928651	0.0012382881198344737
HCC	chr2	231398906	93010	B3GNT7	+	-3282	5541	-2.4718942261237817	-0.8813365871761369	13.901104657699811	0.0012383743361168832
HCC	chr6	137044697	53832	IL20RA	-	385	44342	2.476814274991459	-0.559696184583164	13.900939755480913	0.001238470822619537
HCC	chr3	144756899	205428	C3orf58	+	-783574	19044	-2.351199980187645	-0.440691193393891	13.9004644339389	0.0012387718932661722
HCC	chr10	11046183	10659	CELF2	+	-27427	312700	-2.061596242510162	-0.859756063741482	13.90007857947122	0.001239014058157022
HCC	chr16	71431613	105371333	LINC02136	-	5149	16024	-2.0121932983870203	-0.6700700512660768	13.899748247940131	0.0012392181049209847
HCC	chr17	64262625	55852	TEX2	-	-698	115891	-3.024105687649994	0.20238758322160402	13.899717946208185	0.0012392181049209847
HCC	chr4	57110563	3490	IGFBP7	-	178	78148	2.355795401400933	-0.7162003658218351	13.899713679203465	0.0012392181049209847
HCC	chr2	74834260	3099	HK2	+	-1605	60700	2.643070163867652	-0.2223141758458356	13.899637885643891	0.0012392559035433108
HCC	chr2	20135925	9741	LAPTM4A	-	83897	19379	-1.7937782723916154	-0.16759875038465497	13.899558936348857	0.0012392957842436703
HCC	chr8	1948379	104266957	KBTBD11-OT1	+	23018	5048	2.222370644946409	-0.2935588213478359	13.899481387382608	0.0012393347430009016
HCC	chr11	72752108	116985	ARAP1	-	-281	67321	-3.2342272593847947	-0.8932322855612433	13.899323567939597	0.0012394266354361966
HCC	chr2	138780266	11249	NXPH2	-	25	111085	2.6267494795425916	-0.18271061922542028	13.899227385398888	0.0012394778867443799
HCC	chr1	21434848	84224	NBPF3	+	5242	44811	-2.185104866490236	-0.7232284212517833	13.899056299606066	0.0012395785395306416
HCC	chr9	130395947	445	ASS1	+	48760	56568	-2.1095652242726084	-0.2499637917778427	13.899000076676536	0.0012396034424382303
HCC	chr7	27173514	3206	HOXA10	-	-822	3746	1.9937440240749031	0.7202916336916385	13.898901995816772	0.0012396559535549723
HCC	chr14	64823392	6710	SPTB	-	12	77098	-0.7734331774866325	-0.22793391723186063	13.898750673407015	0.0012397435851339961
HCC	chr12	52378280	3890	KRT84	-	-7353	7822	-1.9163577507865717	-0.3906457446413567	13.898559332674623	0.0012398576216887463
HCC	chr12	43388060	80070	ADAMTS20	-	-163911	198106	-2.006442929113073	-0.1382497056780404	13.898310086692511	0.0012400098714362544
HCC	chr17	29612623	84940	CORO6	-	-5494	3362	1.9287523256788996	-0.7543583553448844	13.898199923554373	0.001240059270773982
HCC	chr19	35271368	7392	USF2	+	-2390	10844	2.359801828274645	-0.8840448733636156	13.898198286278074	0.001240059270773982
HCC	chr19	1701473	6929	TCF3	-	49144	43046	-2.11857719985463	0.32008079965286285	13.898175363321307	0.0012400622134562547
HCC	chr11	45538435	8534	CHST1	-	-127221	17968	-2.0864734072805207	-0.9791959001725145	13.898135167128721	0.0012400752755785237
HCC	chr19	53158943	84671	ZNF347	-	-117	20357	2.990463712826972	-0.008918964052713155	13.898118640570722	0.0012400752755785237
HCC	chr10	45813158	643479	FAM25E	-	-4166	1897	-2.5587446301307537	-0.47902543648376833	13.898064827275157	0.0012400985999223633
HCC	chr22	39268355	5155	PDGFB	-	23300	21697	-3.00706131190082	-0.5862736795012758	13.898039433712121	0.0012401031732942752
HCC	chr13	29504882	100874107	MTUS2-AS1	-	17132	11236	-2.301186012557171	-0.138175343557549	13.897935498638205	0.0012401595699335361
HCC	chr5	64078139	285671	RNF180	+	87704	170089	-2.6276824048915306	-0.94857993950557	13.897249623428976	0.001240600029651477
HCC	chr12	52356480	3891	KRT85	-	-8142	4617	-2.537033346553798	-0.6232575508412288	13.897173045359274	0.001240638391149593
HCC	chr2	74418226	388963	C2orf81	-	509	3542	-2.051030045316125	-0.8371424781904898	13.897086109310813	0.0012406835913886648
HCC	chr5	107671311	1946	EFNA5	-	416	294007	3.8065304831118	0.24722600984967782	13.897051327722316	0.0012406943647797638
HCC	chr7	4171735	221935	SDK1	+	-42050	139315	-1.913978578133377	-0.8789803344901704	13.897006013307081	0.001240712091387832
HCC	chr12	51913142	94	ACVRL1	+	-813	11033	-2.0291685504946546	-0.46743022209079466	13.89693483484038	0.0012407468923396993
HCC	chr17	49851139	255061	TAC4	-	3122	9709	3.655888023135125	0.2716604387888826	13.896717539094102	0.0012408781598386412
HCC	chr17	45407131	201176	ARHGAP27	-	-18515	31745	-1.8041622143198197	-0.018743442635131384	13.896689127678666	0.0012408847297003419
HCC	chr16	88646106	1535	CYBA	-	-4978	7796	-2.590993821046356	-0.26653299269066844	13.896461646199654	0.0012410227377328711
HCC	chr7	139744740	28996	HIPK2	-	-33154	216325	2.489583338435729	-0.8553936291518571	13.896236654337983	0.0012411478932566069
HCC	chr17	22304077	284123	FAM27E5	+	-5313	1130	-2.11547735255734	-1.187191373546266	13.896235191245232	0.0012411478932566069
HCC	chr2	91492057	654342	LOC654342	-	-167892	23267	-2.1160587500141337	-0.44827242219168567	13.89605558552158	0.0012412543126933942
HCC	chr14	36579817	26257	NKX2-8	-	-2797	2604	-2.2171584858314333	-0.26862289003115736	13.896012200265368	0.0012412707743045398
HCC	chr19	34558336	100129800	ZNF807	-	12950	3671	-1.9702316206035448	-0.003139817726740124	13.895945164673151	0.0012413028559216835
HCC	chr5	135409094	9555	H2AFY	-	9207	65507	-2.42138498244831	-0.5724159960544526	13.895891056031793	0.0012413264007572994
HCC	chr2	131030925	130074	FAM168B	-	-62033	45083	-2.0137775796114807	-0.3208418310308435	13.895391681484412	0.0012416440664836808
HCC	chr20	45098027	3787	KCNS1	-	-3085	9897	2.0671186533216828	-0.06007462324126249	13.895234320504606	0.0012417331457642785
HCC	chr8	41727970	286	ANK1	-	62684	12062	-2.6957254819937493	-0.6231996359368496	13.895219929064382	0.0012417331457642785
HCC	chr1	5735177	100616421	MIR4689	-	-127564	70	-2.048773101827644	-0.6752366890826799	13.895180194441792	0.0012417472026205172
HCC	chr10	81505859	10718	NRG3	+	369455	1111866	-2.355890086175243	-0.15590307736556588	13.89507077234316	0.0012418073025535748
HCC	chr1	236395710	128178	EDARADD	+	-294	89293	3.372169620251701	-0.37033417870126295	13.89493017643261	0.001241888003770812
HCC	chr2	26402034	92749	DRC1	+	-122	54800	2.3240560467250324	-0.22145817530296205	13.894622257783475	0.0012420792827196674
HCC	chr6	73914975	101928516	LOC101928516	+	154476	621277	-1.9719349562996749	-0.4827263368219017	13.894158216968513	0.0012423737870682929
HCC	chr18	36625106	105372071	LOC105372071	-	-38312	3030	-2.127678793301933	-0.6986620104205834	13.894128954390482	0.0012423809295933408
HCC	chr4	183798120	56977	STOX2	+	-98	225509	3.148114390663527	-0.19182751781509785	13.894098880013608	0.001242388608903255
HCC	chr8	141572593	389690	MROH5	-	65363	73402	-1.7525549992469154	-0.28398413271929024	13.89405193435385	0.001242407440896305
HCC	chr9	131839537	2889	RAPGEF1	-	99593	163175	-2.2186391038808506	-0.8407926124245452	13.894006458398628	0.001242425301754849
HCC	chr10	11018750	10659	CELF2	+	6	312700	2.197443517449214	-0.7240895949269507	13.893781690050695	0.0012425616912765624
HCC	chr20	59750222	116154	PHACTR3	+	-29012	126502	-1.909411547737038	-0.25738264587478754	13.893534701123961	0.0012427127882273248
HCC	chr17	76386123	8877	SPHK1	+	-915	2653	2.445387639319577	-0.33213180043924884	13.89339802757199	0.0012427909562893855
HCC	chr7	57485159	441234	ZNF716	+	-34982	23383	-1.8285254223106808	-0.45815943466806014	13.893379086733397	0.0012427912768996317
HCC	chr8	1638659	100507435	DLGAP2-AS1	-	16995	56155	-2.1300988001609578	-0.4412829269348679	13.893104371127272	0.0012429607388769314
HCC	chr10	131533289	256536	TCERG1L	-	221568	219330	-1.7038407971085654	0.5070020327157342	13.892665006016738	0.0012432391325499863
HCC	chr19	39532722	126272	EID2B	-	-145	1335	-3.035831073565907	0.3670304887972312	13.892630202576159	0.0012432499465833723
HCC	chr5	2751787	153572	IRX2	-	132	5491	2.4098802583972985	-0.71366484990123	13.892592748531335	0.0012432625141994293
HCC	chr4	1602787	152877	FAM53A	-	-81204	44111	-1.8910324536421936	0.19937530601698722	13.892465656665323	0.0012433343792508749
HCC	chr3	196191313	131540	ZDHHC19	-	-20116	13978	-3.213690769647322	-0.5754684825078205	13.892391889937265	0.0012433709705888297
HCC	chr2	119737690	5775	PTPN4	+	21941	225268	-2.1353087751733466	-0.5905556881071062	13.892258737879516	0.0012434468516074563
HCC	chr22	37011023	339669	TEX33	-	3187	16718	-2.303265562371027	-0.8535342524934024	13.892019230880152	0.001243593107760859
HCC	chr6	163630837	102724152	LOC102724152	-	-40647	7119	1.9910569810538312	-0.32082193706641915	13.891815631407674	0.0012437156197059682
HCC	chr19	45529065	7408	VASP	+	-21635	19553	1.9437755581137628	-0.6147463610309507	13.891741700735402	0.0012437523313597288
HCC	chr16	87576389	57338	JPH3	+	25446	96321	-2.2893769100283814	-0.6865965311369303	13.891692536147943	0.001243772654650857
HCC	chr19	22428698	148198	ZNF98	-	6352	31250	1.9381029332083606	-0.7915759489420691	13.891592337635885	0.0012438267521813538
HCC	chr19	39166968	342897	NCCRP1	+	29996	4919	1.8316176773484731	-0.7237076675144732	13.891473215886663	0.0012438933762192327
HCC	chr20	63073292	768096	HAR1A	+	28000	3095	-1.9232639526486042	0.12742862364350496	13.891392172172672	0.0012439348014789214
HCC	chr5	3596679	79192	IRX1	+	-625	5350	2.4124135806581144	-0.3858127233874008	13.89129968734121	0.0012439838009263686
HCC	chr2	241851010	5133	PDCD1	-	-7896	9026	-2.2929818252875807	-0.851117221630533	13.891115436742268	0.0012440935446622829
HCC	chr18	21131581	6093	ROCK1	-	19730	162110	-2.1114057124019605	-0.46929528136521687	13.890926347364307	0.0012442065015729835
HCC	chr19	36331566	100506930	LINC00665	-	-152	18658	2.417844973828314	-0.44510638752332177	13.890834846203674	0.0012442548609753093
HCC	chr16	4287555	7023	TFAP4	-	14555	15815	-2.029570450970261	-0.9599788032330858	13.890628733582517	0.0012443791038841902
HCC	chr17	57868344	51649	MRPS23	-	18272	11147	-2.3455436863329564	-0.5630873943426061	13.890423867280404	0.0012444997696804594
HCC	chr11	1399859	9024	BRSK2	+	-9960	72791	-2.014319262350558	-0.32763198589654563	13.890409590257782	0.0012444997696804594
HCC	chr14	99554386	317762	CCDC85C	-	-50004	93125	2.1218741127142953	-0.22403510221590572	13.890320327688372	0.001244541069593751
HCC	chr15	69842599	414926	LINC00593	+	-7365	7734	-1.8641754781782789	-0.20847929149690536	13.890310316531465	0.001244541069593751
HCC	chr7	128794515	64753	CCDC136	+	-2519	30138	-2.2930995324236507	0.09536712734349295	13.890263479001057	0.0012445598665529532
HCC	chr11	66718188	6712	SPTBN2	-	-3211	38904	2.5116682668781722	-0.6987657190666797	13.890079850501806	0.00124466925069842
HCC	chr17	68198431	440461	ARHGAP27P2	+	229	1643	1.891490561890328	-0.02687796726578683	13.890014538426684	0.0012447002849140763
HCC	chr1	40303159	1298	COL9A2	-	-14108	16777	-2.004113278220072	-0.7558581824580946	13.889821048135595	0.0012448162135119416
HCC	chr4	3496751	285489	DOK7	+	-12207	9939	-2.090967861331889	-0.8542515299287601	13.889710891237009	0.0012448769548934712
HCC	chr4	183797681	56977	STOX2	+	341	225509	2.6622892966060094	-0.24962375478276805	13.889572422415377	0.0012449564532406002
HCC	chr19	3771454	84839	RAX2	-	-767	3131	-2.0222150505775014	-0.4319680915903272	13.88952673062213	0.0012449744983286345
HCC	chr14	101183653	101929422	LINC02285	+	-62797	2690	-2.0057464083601144	-0.5030068743822463	13.889429223791758	0.0012450268678877601
HCC	chr1	3121584	100422968	MIR4251	+	6391	61	-2.186910062715317	-0.43808048873483796	13.889326754483427	0.0012450825273022086
HCC	chr7	26153115	9603	NFE2L3	+	-888	34910	2.6517454744493123	-0.5904516061548021	13.889190248607989	0.0012451607389119591
HCC	chr1	21574761	249	ALPL	+	-65403	69055	-2.04117119131918	-0.5633624650560144	13.889077198846287	0.001245223414669062
HCC	chr17	63495770	1636	ACE	+	-10953	13564	-2.055539250467364	0.14509927471859008	13.888683395787602	0.001245472130133481
HCC	chr1	3979096	105376672	LINC01345	-	30116	1832	-2.0445749345500968	-0.9724278406615017	13.888533193761809	0.001245559443617688
HCC	chr2	9250936	8853	ASAP2	+	-44171	198919	-2.7377637113389968	-0.4233808755225737	13.887850140790576	0.0012459999749550752
HCC	chr6	154995123	26230	TIAM2	+	95166	167435	1.9834402998672327	-0.7081633221331074	13.887755801027104	0.0012460502891721266
HCC	chr17	17782173	140771	SMCR5	-	2644	2844	-2.6465817993928145	0.22223058817701247	13.887647618673604	0.0012461097835110373
HCC	chr9	98796194	203286	ANKS6	-	-348	64534	3.533839911446269	0.01743323598367534	13.887510786748898	0.001246188277279215
HCC	chr10	133029101	100128127	ADGRA1-AS1	-	-57596	1449	-1.9807514186777067	-0.6500494014499262	13.887266636060254	0.0012463379422541418
HCC	chr13	113917275	100861555	LINC00565	-	-11716	2478	-2.683014851880769	-0.4074576856804653	13.88711873887631	0.001246423789154127
HCC	chr9	136193561	8022	LHX3	-	-9612	6924	2.21822573712574	-0.1646205938287471	13.887050789414339	0.0012464566188050512
HCC	chr1	110675171	3738	KCNA3	-	138	2582	4.024518337459802	-0.003758203662122734	13.887008692643228	0.0012464723033282373
HCC	chr19	3313261	4782	NFIC	+	46302	109655	-1.9756208682304393	-1.0106408804651859	13.886838086156502	0.0012465732223302898
HCC	chr16	88474087	100847057	MIR5189	+	-5169	114	1.950186488857426	-0.6605890014911947	13.886759828239072	0.0012466128938535567
HCC	chr18	75916486	100505853	LINC01898	-	204083	16321	2.0643199457654013	0.4945919298411909	13.886735034070064	0.0012466171039156324
HCC	chr22	18155807	11274	USP18	+	-5816	27405	-3.3034216193777666	-0.2720950151842286	13.886604897635117	0.0012466911895532876
HCC	chr7	5608292	6624	FSCN1	+	-15487	13852	-2.271802314517681	-1.0040544320264126	13.886446929852518	0.001246783742562291
HCC	chr11	11297733	283106	CSNK2A3	-	-55624	1416	-2.3057330830691805	-1.2228115802886133	13.886322686566842	0.0012468539287769245
HCC	chr10	132141994	10570	DPYSL4	+	44916	18867	-1.8878654442918263	0.004306672640216921	13.88627588046132	0.001246872743550618
HCC	chr2	178413718	101927027	LOC101927027	+	-59	20433	3.2778991023904833	-0.4640640127665898	13.885970302767522	0.0012470632512263987
HCC	chr3	100691410	10342	TFG	+	17880	39678	-2.214760084640111	-0.4553059215875241	13.885832079752639	0.0012471427303127852
HCC	chr11	129375796	8538	BARX2	+	190	76294	3.264065758913525	-0.7748520646441882	13.885531671676539	0.0012473274304765948
HCC	chr1	89609230	400761	LRRC8C-DT	-	-23664	8046	-2.156524015312847	-0.4987548008010693	13.885514982660212	0.0012473274304765948
HCC	chr10	3079063	5214	PFKP	+	-9874	67614	-2.2924914033755344	-0.36864208612043403	13.885498424868459	0.0012473274304765948
HCC	chr5	32007880	100422874	MIR4279	-	71721	58	-2.472475687925816	-1.175657609975416	13.885049134905316	0.0012476134059222434
HCC	chr17	45008990	10882	C1QL1	-	40714	8584	-2.5835594144947147	-1.1163432387768526	13.884997053158656	0.001247635735348999
HCC	chr9	74498532	103752585	RORB-AS1	-	-21	25119	3.3077463893533054	-0.012275901327752192	13.884919214744059	0.0012476751641311077
HCC	chr2	240310299	2817	GPC1	+	125399	32381	-2.1668523269519593	-0.5323011153280586	13.884430163732858	0.0012479876226833258
HCC	chr15	65354933	9543	IGDCC3	-	-23107	50914	-1.9617991664242982	0.42527321887347985	13.884391378694907	0.0012480011296789261
HCC	chr1	2879579	100287898	TTC34	-	89914	148298	-1.7979522451672516	-0.3885574663761378	13.884240050274059	0.0012480893732898016
HCC	chr7	1987797	8379	MAD1L1	-	47247	124759	-2.9443171623473594	-0.19027675594129456	13.883681857418914	0.0012484478654401293
HCC	chr10	17273039	100507347	VIM-AS1	-	43054	15747	-2.1415580469764217	-0.961834483054002	13.883533032230673	0.0012485344781966849
HCC	chr15	26971372	2567	GABRG3	+	-90	510052	2.3032326594894372	0.41120538381979516	13.883216225707244	0.00124873270428894
HCC	chr9	95317665	2176	FANCC	-	-44	218656	-1.1160883150632994	-0.6517685679369636	13.882873900633948	0.001248947920405337
HCC	chr17	64975937	201283	AMZ2P1	-	352	9036	-3.076424690586766	0.32488734281836823	13.88281481631983	0.00124897492872625
HCC	chr1	104073205	100129138	LOC100129138	+	-182	4049	-2.0071605204244225	-0.133443380579636	13.882727872701224	0.001249020452536557
HCC	chr9	130214089	23413	NCS1	+	-13496	36712	-2.4038094623062265	0.007549817962974692	13.882317512114128	0.0012492809431970627
HCC	chr19	33821021	79047	KCTD15	+	-24175	18916	-2.0241889750646673	-0.04062987718844956	13.882225338426395	0.0012493299552108204
HCC	chrX	69305558	100996279	LINC00269	+	-126001	30368	-1.9336914870450925	-0.5524007084909481	13.882137395768122	0.0012493761565948924
HCC	chr5	2008103	101929081	CTD-2194D22.4	+	-120772	13160	-1.9758290119241309	-0.49699054055084385	13.88190076621575	0.0012495212111113246
HCC	chr5	141388663	8641	PCDHGB4	+	-778	2412	1.6548922549394642	-0.08943616588392823	13.881746576352477	0.0012496114670939276
HCC	chr4	142846337	8821	INPP4B	-	-198	817580	3.046737364545265	-0.19749013729593318	13.88164876042601	0.0012496642443917021
HCC	chr6	1611449	2296	FOXC1	+	-1003	3449	2.159680653795141	-0.03846251245288997	13.881375044075547	0.0012498339963394871
HCC	chr19	53463292	126017	ZNF813	+	4443	26558	1.9122414770010414	-0.821596233385125	13.88123719818293	0.0012499134056312923
HCC	chr20	62781179	100652730	LINC00659	-	4323	2736	-2.452877064692001	-0.8431413034346787	13.880970815983261	0.0012500783136117348
HCC	chr6	28977457	414761	HCG15	+	7292	3819	1.9698160937729816	-0.19808759820823124	13.88063820105937	0.001250287305247006
HCC	chr15	74417505	102465530	MIR6881	-	6073	76	-2.394442370919254	-0.8029284974055533	13.880372492070904	0.0012504518152922548
HCC	chr16	88925335	100129697	LOC100129697	+	14702	11488	-1.8939666626016012	0.275272775069581	13.880332600608334	0.0012504660878297348
HCC	chr18	9737991	11031	RAB31	+	-29760	154326	-1.7959705490939988	-0.47850778764260093	13.88006584294303	0.0012506313196943202
HCC	chr15	54708073	105370829	LOC105370829	+	348674	35427	-1.8770813864080398	-0.4787473898055077	13.880029612692088	0.0012506431581727018
HCC	chr8	108082803	340419	RSPO2	-	-400	183888	2.3469758788580077	0.17607500534682452	13.879804700138102	0.00125078056437458
HCC	chr22	49631466	348645	C22orf34	-	-26076	243018	-2.6311043070010727	-0.968838118641866	13.879753012206315	0.0012508026922316514
HCC	chr20	62355274	101928158	LAMA5-AS1	+	-2264	3469	-2.1203620131111185	-0.25543697383293124	13.879586184205117	0.0012509014549490288
HCC	chr9	136147869	90120	TMEM250	-	28984	4305	-2.439906484002608	-0.8748985437558499	13.879560034345488	0.0012509065870027463
HCC	chr15	100880527	220	ALDH1A3	+	-835	36934	1.7559699498477432	-0.14548792813379008	13.879163206693644	0.0012511584672395088
HCC	chr10	123147955	3167	HMX2	+	167	2551	2.075335735389649	-0.01743405216850747	13.879143563596266	0.001251159268838454
HCC	chr10	132064447	282973	JAKMIP3	+	1520	118843	-2.9367611227612804	-0.6028136303751493	13.87904491760208	0.001251212666608635
HCC	chr1	181680520	777	CACNA1E	+	-196970	323235	-2.1998190873301233	-0.058440360218070676	13.879000415677147	0.001251230018685608
HCC	chr3	162427561	647107	LINC01192	-	-875740	126059	-2.0051628792670404	-0.1535604030860344	13.878791983033516	0.0012513565179081382
HCC	chr5	139617	153478	PLEKHG4B	+	-47466	97822	-2.21785173961625	0.10207373895388405	13.87865804645066	0.001251433423656782
HCC	chr8	92103027	862	RUNX1T1	-	-199	148260	2.0329280291828415	0.0580834343857813	13.878457632008569	0.0012515546041710775
HCC	chr18	79434250	4772	NFATC1	+	-33976	67729	-2.974396139043615	-0.8962186089005715	13.878211936048373	0.0012517059549983177
HCC	chr5	133842286	105664404	WSPAR	+	71391	3593	-2.2436831532831945	-0.15392906108418758	13.878060873560493	0.0012517829447793805
HCC	chr20	62815024	1299	COL9A3	+	2038	24098	-1.9725841096992218	-0.6314811061896412	13.878059468906436	0.0012517829447793805
HCC	chr4	154744235	9227	LRAT	+	-264	9149	2.764382930392853	-0.5645612121720205	13.877996189976301	0.001251812812733302
HCC	chr2	109408064	100423027	MIR4266	-	94439	55	-1.926239117779985	-0.26594243445434435	13.877906049120007	0.0012518605744047944
HCC	chr16	1356151	84572	GNPTG	+	-4252	11453	-2.262458865403539	-0.5800983988474674	13.877862804516553	0.0012518770991581318
HCC	chr8	21811246	2675	GFRA2	-	22412	96817	-1.9482263861838012	-0.35084278865826246	13.877635361596106	0.0012520163299696578
HCC	chr14	54568125	23034	SAMD4A	+	-513	225704	-1.7403407337905568	-0.0956185714102667	13.87748837728136	0.0012521019706463671
HCC	chr2	227871670	164781	DAW1	+	-294	52968	2.4057550821471616	-0.035943218189155454	13.877232038041754	0.0012522604811151356
HCC	chr11	64802874	5871	MAP4K2	-	-380	14154	-2.4446143040006	-0.6967210137662704	13.877027435097446	0.0012523845348486968
HCC	chr4	1639340	152877	FAM53A	-	-44651	44111	-2.078813356253625	-1.1844601031641817	13.876942637640248	0.0012524287583590647
HCC	chr14	100836103	55384	MEG3	+	-9971	34892	-2.1686832692535036	-0.8087269475801867	13.876810164646805	0.001252504756803486
HCC	chr17	48755041	10481	HOXB13	-	26292	3985	2.5790680612337713	-0.5510428531023135	13.876391755120807	0.001252771350363755
HCC	chr8	141525361	389690	MROH5	-	18131	73402	-1.8664372617605918	-0.6625600125592809	13.876343574100368	0.0012527911789335232
HCC	chr2	106285090	80146	UXS1	-	90751	101037	-2.1536936484384377	-0.6768343727957967	13.876192832853725	0.0012528793785349908
HCC	chr18	79780588	26251	KCNG2	+	83080	36149	-1.8372218955076975	0.15217861563423707	13.87607700630197	0.0012529443069731856
HCC	chr20	61598274	1002	CDH4	+	1487	340857	-1.8477526043283323	-0.4379292102613501	13.876031567512655	0.0012529623104314313
HCC	chr12	45530885	400027	LINC00938	-	-197036	2202	-2.691060393924396	-1.0354835366373962	13.875599435967537	0.0012532381533230498
HCC	chr8	141524666	389690	MROH5	-	17436	73402	-1.8295895411671945	-0.26603392810825277	13.87544548709964	0.0012533285243227538
HCC	chr12	38158961	144245	ALG10B	+	157794	12972	-1.9634910498211022	-0.4110591574302396	13.875365296761359	0.0012533697100211613
HCC	chr10	78218901	100132987	LINC00856	+	29724	4021	-2.1802900971597112	-1.176257579376465	13.87529649232821	0.001253403303495424
HCC	chr2	232352908	250	ALPP	+	25626	4356	-2.04838342189456	-0.17295830862093478	13.87527338330596	0.0012534064215491433
HCC	chr1	7638381	23261	CAMTA1	+	31349	99977	-2.077927460164269	-0.4743625604731477	13.875216430468761	0.0012534321117771757
HCC	chr11	2271037	430	ASCL2	-	85	2455	2.5586090357278395	-1.0555356841529233	13.875158634317671	0.0012534583651237587
HCC	chr8	1507212	100507435	DLGAP2-AS1	-	-114452	56155	-1.9731373205892198	-0.5586860642622272	13.875036596888023	0.0012535274676443576
HCC	chr5	141383083	56108	PCDHGA7	+	-344	130241	1.8758185774660636	0.13543637553039875	13.87475920484637	0.0012537002064626724
HCC	chr11	46238196	90993	CREB3L1	+	39442	43785	2.6967524763844968	-0.023436553101256766	13.874588095429388	0.0012538020607267039
HCC	chr21	13935006	110091776	LOC110091776	-	1127	24432	-2.4171918952181497	-0.917920434694319	13.874510273170621	0.0012538416832111998
HCC	chr3	190120788	101929152	P3H2-AS1	+	176	23883	3.345039926779748	-0.3487895005444487	13.874034278426606	0.001254146993941136
HCC	chr1	246786674	149134	LINC01341	+	2943	1870	-1.8726129422911926	0.19059584018923764	13.87376388373492	0.0012543151491142281
HCC	chr17	34767149	124842	TMEM132E	+	-186400	58570	-2.051129005817516	-0.8722499017233759	13.873642987624748	0.0012543737193473003
HCC	chr9	63818300	100616194	MIR4477B	+	1274	81	-1.5035356680830982	2.5598876084918554	13.873639266523128	0.0012543737193473003
HCC	chr17	78114177	100131096	TNRC6C-AS1	-	2378	4399	-1.9719585493300626	-0.5545132883284366	13.87351024062906	0.0012544475385622216
HCC	chr17	21573781	339263	C17orf51	-	22103	23369	-2.570517786935146	-0.8268229186978396	13.873084408493291	0.0012547195074532303
HCC	chr19	7551447	10908	PNPLA6	+	-15744	26065	1.7865233356217762	-0.5215364171726385	13.872780362206818	0.0012549102111939303
HCC	chr7	24968419	26031	OSBPL3	-	-11793	183676	-2.258330853284332	-0.37012525695368953	13.872754927377706	0.0012549148878931867
HCC	chr19	16749200	284434	NWD1	+	-18008	86772	-2.246124566872146	-1.0343417437039455	13.872593059090427	0.0012550106717052938
HCC	chr2	11669917	23620	NTSR2	-	-286	12026	2.4901235456244457	-0.560709986268938	13.872355609623398	0.001255156941059694
HCC	chr3	8641692	51066	SSUH2	-	-3106	25399	-2.127907845532505	0.06342494704591836	13.872320827932448	0.001255167861678999
HCC	chr9	5185760	11172	INSL6	-	142	21756	-2.250041720765881	-0.6838016672592457	13.87191887498718	0.0012554240368672527
HCC	chr10	7538527	80760	ITIH5	-	-81146	60404	-2.5972665484696478	-0.3429240108578319	13.871820367075081	0.001255472119615807
HCC	chr10	99329417	26507	CNNM1	+	-318	65233	2.1645350509096497	0.2452595408502223	13.871798427903634	0.001255472119615807
HCC	chr15	95907160	7026	NR2F2	+	418768	14336	-2.177741991694458	-0.5874259543815177	13.871791608637636	0.001255472119615807
HCC	chr12	117334868	4842	NOS1	-	25458	101269	-1.8916451016010971	-0.46002207380655125	13.871674833116288	0.0012555378211307605
HCC	chr5	95285072	79772	MCTP1	-	497	579039	2.322426816626566	0.5789705042994722	13.871586331081481	0.0012555846363447552
HCC	chr16	57382992	6376	CX3CL1	+	-10534	12591	-2.941390821186279	-0.7552180699563892	13.871419858421632	0.0012556835493213135
HCC	chr5	1207067	340024	SLC6A19	+	-5472	23521	-2.1409500301982023	-0.5858405703099553	13.871360623377925	0.0012557108146127368
HCC	chr19	39315044	57622	LRFN1	-	-292	8520	-3.3263304507659797	-0.6747740349163116	13.871260175005773	0.0012557656192955402
HCC	chr17	45316853	9020	MAP3K14	-	-211	53946	2.9395591883434835	-0.2972446799304763	13.870803465209388	0.0012560585155853062
HCC	chr19	3577885	10362	HMG20B	+	-4940	6139	2.4563666757371543	-0.4765887791143462	13.870572477129784	0.0012561906588112104
HCC	chr19	14473614	5731	PTGER1	-	-1748	2897	2.127717014148376	-0.5010117398272201	13.870568907083417	0.0012561906588112104
HCC	chr8	75710883	3174	HNF4G	+	-170915	26859	-2.1251797388382885	-0.7280306517639281	13.870443155957112	0.0012562623991971796
HCC	chr3	14514514	80852	GRIP2	-	-25829	51233	-2.294039413946926	-0.40013485491461387	13.870391190145078	0.0012562848185593948
HCC	chr8	41649303	157848	NKX6-3	-	1944	2182	-1.9548320760248374	-0.5429520260670416	13.870364190883507	0.0012562905485185717
HCC	chr3	116991254	100506724	LINC00901	+	-69823	10808	-2.0090957704517103	-0.7198247799236372	13.870302978141353	0.0012563191502168317
HCC	chr9	130661594	59335	PRDM12	+	3000	18404	3.385409092777698	-0.6274019352302189	13.870258020268707	0.0012563368860720712
HCC	chr14	28766590	2290	FOXG1	+	482	3206	2.450584280025778	-0.6495687109850585	13.870234974305056	0.0012563399738034086
HCC	chr2	147506890	92	ACVR2A	+	337627	86311	-2.2130151583077917	-1.103456774315199	13.869919673448386	0.0012565384539074576
HCC	chr1	41381708	101929901	LOC101929901	-	6039	666	2.2239865076806984	0.11429971782177546	13.869756520195402	0.0012566352247281838
HCC	chr6	151240149	9590	AKAP12	+	-150	118563	3.185897263764444	-0.03588841630787012	13.869674705160392	0.0012566776115492217
HCC	chr16	85639089	23199	GSE1	+	-25959	63077	2.3453246167820643	-0.5574724779884468	13.869453962230075	0.0012568129069466393
HCC	chr11	134384055	27087	B3GAT1	-	-27863	33415	-2.43760606653226	-1.0518536417341517	13.86934378677455	0.0012568669571763331
HCC	chr5	178557650	91522	COL23A1	-	-32905	352940	-1.9333896772651717	-0.5912427058442581	13.869336291128128	0.0012568669571763331
HCC	chr1	31693005	1307	COL16A1	-	-11162	51921	-2.0402359171116973	-0.4632868625591384	13.869184864639166	0.0012569559107466408
HCC	chr19	18799186	1311	COMP	-	7881	8533	-2.4900688632364454	-0.4551753049683041	13.868849003075326	0.0012571682440543131
HCC	chr22	49052083	100128946	LINC01310	+	-185313	31617	-2.017506089811578	-0.23997967919707572	13.868593490507301	0.0012573268555343081
HCC	chr8	142701146	54742	LY6K	+	-1035	4056	-2.220267166579533	-0.12915953944522476	13.86835239558068	0.001257475840102795
HCC	chr11	17720346	4654	MYOD1	+	-783	2569	2.095343616268462	0.05035298222705046	13.86824013516388	0.0012575386291192572
HCC	chr20	62552492	253868	MIR1-1HG-AS1	-	931	8492	-1.714182878375865	0.28449604026035613	13.868164845268364	0.001257576681344111
HCC	chr9	131810494	2889	RAPGEF1	-	70550	163175	-2.2163208080277355	-0.7663221621271993	13.867643258865982	0.0012579134312276944
HCC	chr10	133123849	84435	ADGRA1	+	-21603	29430	-2.1721978597604417	0.021227141491119178	13.867614280961035	0.001257920495293831
HCC	chr14	50872292	145447	ABHD12B	+	-132	32811	2.0559565385489944	-0.4561698335854003	13.867501721673662	0.0012579835072777613
HCC	chr20	2693803	57593	EBF4	+	-925	67231	2.020638150041258	0.16368257956162008	13.867424333786623	0.0012580229780244853
HCC	chr19	8592889	81794	ADAMTS10	-	693	11957	2.242196541183448	-0.7185910703898757	13.867011231058065	0.0012582872106418842
HCC	chr11	71206270	22941	SHANK2	-	-18526	756941	2.502695877876085	-0.4344538403260771	13.866556683532046	0.0012585792552269122
HCC	chr4	8251323	94031	HTRA3	+	18442	37347	-2.537432187301911	-0.26893925883253184	13.866029833748783	0.001258919802436897
HCC	chr19	46214010	93429	LOC93429	+	-3768	4596	-2.1978755269184305	-0.34941993264934873	13.865951657133891	0.001258959831729321
HCC	chr18	78904292	27164	SALL3	+	75983	18695	-2.0334309421533883	-0.24810194726167395	13.865633959253508	0.00125916033777833
HCC	chr10	117217308	338567	KCNK18	+	-19819	12811	2.7497589077998352	-0.12010171721476467	13.865604913507099	0.0012591653404442384
HCC	chr12	117225114	23014	FBXO21	-	34619	46716	-2.146832925710752	-1.1526830107117638	13.865589647385995	0.0012591653404442384
HCC	chr19	1276300	55009	C19orf24	+	-779	3724	1.9455725671792574	-0.022295455932137817	13.865341640122338	0.0012593030731056598
HCC	chr1	2917008	140625	ACTRT2	+	104474	1422	-1.810530939660566	-0.022004938112038706	13.865332979121593	0.0012593030731056598
HCC	chr14	21697823	26687	OR4E1	-	26806	1106	-1.9620125086984792	-0.4208427003055006	13.86532882976394	0.0012593030731056598
HCC	chr2	26017289	10890	RAB10	+	16571	103595	-2.654312538837066	-0.8749126934025271	13.864611310830675	0.0012597716282732388
HCC	chr14	33950978	112399	EGLN3	-	-100	26864	3.1798997890350345	0.16374702442717956	13.864519094306772	0.0012598210979687936
HCC	chr15	20358434	646096	CHEK2P2	+	-75690	8815	-1.7375986905701828	1.2785240455324882	13.86437997258265	0.0012599020157599223
HCC	chr5	141364906	56110	PCDHGA5	+	-575	2442	2.097348078456749	0.25334903102821654	13.863941662239753	0.001260183551441041
HCC	chr6	10113479	109729173	TFAP2A-AS2	+	291023	3426	-2.170713570340738	-0.6697676747337497	13.863761153145397	0.0012602922484360466
HCC	chr2	238123827	339768	ESPNL	+	3563	5898	-2.2834293781121735	-1.24296995812854	13.86373249867875	0.0012602991114281858
HCC	chr5	180648880	2324	FLT4	-	-744	41872	2.021155056308804	-0.19698368690816245	13.86355691167038	0.0012604045175135627
HCC	chrX	130523963	55855	FAM45BP	+	-29022	2507	2.42945586645218	-0.33069583182548334	13.863465008934718	0.0012604538025811846
HCC	chr2	240293670	2817	GPC1	+	142028	32381	-2.448850197063821	-1.00506970953141	13.863388465722672	0.0012604815638727568
HCC	chr11	19713650	89797	NAV2	+	-315	408267	-2.646228265338084	0.23152418121569543	13.863386778654899	0.0012604815638727568
HCC	chr5	176864129	3101	HK3	-	-35203	18464	-2.0849502386804706	-0.3622686960068235	13.863351480499212	0.001260489221926793
HCC	chr10	25174987	57512	GPR158	+	374	426868	2.1018814997112716	0.21306790484750252	13.863338521524867	0.001260489221926793
HCC	chr7	21218818	6671	SP4	+	209216	866	-2.6868527170232692	-0.790941123429232	13.863246022985976	0.001260538910609993
HCC	chr10	22345418	9576	SPAG6	+	27	72166	3.035565825145801	-0.6025351350912144	13.863187257216943	0.0012605659738845545
HCC	chr19	51341554	147645	VSIG10L	-	-570	10589	-2.1617309756106793	-0.152159400059938	13.863167906309677	0.0012605665988292423
HCC	chr20	15903211	613266	LOC613266	-	-20103	30981	-2.5148393253642056	-0.4538352130932038	13.863136983928563	0.0012605749858559353
HCC	chr19	588914	610	HCN2	+	979	27267	-2.1475257695840058	-0.32055889503683993	13.86300397582825	0.0012606518530800502
HCC	chr15	64823909	80119	PIF1	-	-1759	10039	1.9111774627561258	-0.5491195651941152	13.862756735832399	0.0012608053620975822
HCC	chr14	76761296	22846	VASH1	+	596	21129	2.870854954038799	-0.1904373262224599	13.862612362828322	0.0012608898690616565
HCC	chr16	3183055	4992	OR1F1	+	21192	939	2.2334688756780636	-0.43414193198160705	13.862555974149522	0.0012609153457421123
HCC	chr10	128326228	101927381	LINC01163	+	-40278	31777	-2.062865599139239	-0.13613989624533632	13.862398327934628	0.0012610087669400682
HCC	chr6	108168176	7101	NR2E1	+	-153	20787	2.3058573330904775	0.0856312605297648	13.862077344857695	0.0012612118103501279
HCC	chr12	122000133	605	BCL7A	+	21753	40159	-2.7810862262005918	-1.0910098131852703	13.861920594358345	0.0012612987263760059
HCC	chr11	131673044	101929637	NTM-AS1	-	9488	1428	-2.1440396333315426	-0.4772071079023939	13.861911006700602	0.0012612987263760059
HCC	chr20	36773864	79980	DSN1	-	37	22037	2.2070334839552053	-0.9373798738050293	13.861741196049918	0.0012614003418273156
HCC	chr7	159155593	7434	VIPR2	-	10636	116783	-2.058759392333234	-0.16290423679471774	13.861552721332274	0.0012615144946055096
HCC	chr7	50304491	10320	IKZF1	+	178	100432	3.5046337913146552	-0.48013120294507217	13.861453975913072	0.001261568419482109
HCC	chr2	207831378	7855	FZD5	-	61959	6834	-3.4017692551717453	-0.8799248342812884	13.861400365771715	0.001261592045692917
HCC	chr1	213985569	100505832	PROX1-AS1	-	-584	166513	2.7064994538371416	0.13428384667350077	13.861089021444158	0.001261788712883244
HCC	chr6	168910777	105378146	LOC105378146	-	-53605	4098	-2.219226465876587	-0.3065642669406635	13.860882119392997	0.0012619152756081055
HCC	chr3	133038375	66000	TMEM108	+	-87	359488	1.873518067176553	-0.40644862296999695	13.860130865531666	0.0012624074766730482
HCC	chr7	1419422	79778	MICALL2	-	-40051	25115	-2.019618365048919	-0.27607343087596137	13.859784917609083	0.001262627521885744
HCC	chr6	387019	3662	IRF4	+	4720	19705	-2.358232852882564	-0.4487135560204337	13.859648090409465	0.0012627070835545251
HCC	chr9	113866	2298	FOXD4	-	-4551	2187	2.2217853155140754	0.2635550947892267	13.859521857416773	0.0012627795314112573
HCC	chr11	1027181	4588	MUC6	-	-9525	23883	-1.851276753199297	-0.4483356462455304	13.859097430932373	0.0012630523879126998
HCC	chr3	186268763	1608	DGKG	-	-93471	215034	-1.9017844737124312	0.10804396120322056	13.859036053600555	0.00126308126377539
HCC	chr2	206274868	57683	ZDBF2	+	160	39399	2.4230925263009664	-0.393441447897363	13.85899537916525	0.0012630962251347934
HCC	chr12	131163680	116437	LINC01257	+	1331	47921	-2.4420879419714887	-0.5274416740708197	13.858702300140884	0.0012632808511990287
HCC	chr16	88298302	101928880	LINC02182	+	-104021	937	-1.8683184598394218	-0.009208033059320095	13.858609942928595	0.0012633305592107697
HCC	chr15	74957012	54913	RPP25	-	-422	2333	2.678282854408967	-0.026803917358033762	13.85856214217802	0.0012633503147676795
HCC	chr22	44270795	85352	SHISAL1	-	-42056	69175	-1.7457587962929628	-0.15288285194385437	13.858269850354596	0.001263534449379178
HCC	chr6	34095138	2914	GRM4	-	-10844	87340	-2.0113694389998518	-0.3408933875036554	13.858167675173597	0.0012635907694638672
HCC	chr1	10823229	54897	CASZ1	-	26553	149471	-2.0612943070333896	-1.0681765937003942	13.858049120384813	0.0012636581064660562
HCC	chr2	74503489	85474	LBX2	-	173	5800	3.6356902193568246	0.19787026823997933	13.857884033615818	0.0012637567392609417
HCC	chr11	375465	338707	B4GALNT4	+	-5670	12323	-2.096931544664188	-1.0111576809826963	13.857845041942177	0.001263770578057725
HCC	chr19	595327	610	HCN2	+	-5434	27267	-2.4768245917374316	-0.3441300122401477	13.857754084881783	0.0012638193647587467
HCC	chr3	50476182	9254	CACNA2D2	-	-27415	140985	-2.491691971907591	-0.5967577311764065	13.857566865719626	0.0012639328965204442
HCC	chr6	27312642	94026	POM121L2	-	410	3170	2.254052215446831	0.3933439121396054	13.85729464379773	0.0012641036169858282
HCC	chr10	132471737	170393	C10orf91	+	-26548	3118	-2.233780113584319	-0.9897477118474088	13.857235156941478	0.0012641312470405724
HCC	chr1	1460518	219293	ATAD3C	+	-10829	20470	-2.127467980287694	-0.3884648051005696	13.85715719513621	0.0012641713061556387
HCC	chr2	11682751	23175	LPIN1	+	-5207	149864	-1.9335813752866322	-0.35184161964726807	13.856628575259947	0.0012645145777365517
HCC	chr1	2496732	9651	PLCH2	+	-20417	29216	-2.1520107803986277	-0.9913052004844563	13.85639478041859	0.0012646595171080226
HCC	chr17	79934260	101928766	LINC01979	-	7535	11474	-2.022611599606997	-0.5305412892483422	13.856181962867055	0.0012647903545639854
HCC	chr19	5104942	23030	KDM4B	+	-135829	184485	2.370663120549933	-0.8751800954899029	13.856115861205105	0.0012648224525975004
HCC	chr11	61547559	9066	SYT7	-	-33313	67157	-2.3012736697075855	-1.1492626116547644	13.856032815353295	0.0012648659564623856
HCC	chrX	17655471	4810	NHS	+	-20178	100701	2.396288030737724	-0.42835991753243075	13.855862705667832	0.0012649642031328596
HCC	chr1	62273259	163782	KANK4	-	-46153	83248	-2.175829162243522	-0.5662940496583424	13.855850034602348	0.0012649642031328596
HCC	chr1	29289744	10076	PTPRU	+	-53228	90298	-2.1022103508507675	-0.34417664173724954	13.855783791765333	0.001264977815491667
HCC	chr5	495157	100288152	SLC9A3-AS1	+	-21921	7656	-2.259663504663296	-0.8404951602545746	13.855773332415374	0.001264977815491667
HCC	chr8	21312407	101929172	LOC101929172	+	-14168	11211	-1.9514690667219543	-0.10108273318423933	13.855771459913367	0.001264977815491667
HCC	chr1	4654668	55966	AJAP1	+	377	128747	2.6744151857111578	-0.1700096553008521	13.855756169865039	0.001264977815491667
HCC	chr18	46433571	125336	LOXHD1	-	-85515	41833	-2.288983180419641	-0.5553494303371289	13.855730869214142	0.0012649824537839787
HCC	chr12	8063203	719	C3AR1	-	-3268	9628	-2.4651646048004685	-0.7372567902741719	13.855072472985718	0.0012654092548681295
HCC	chr17	79110012	64772	ENGASE	+	-35075	13667	-1.9011326005030253	-0.5815650536310811	13.85506012252128	0.0012654092548681295
HCC	chr20	63343597	100130587	LOC100130587	+	16391	11190	-2.2974772885103474	-0.8410309625899829	13.854986989362878	0.0012654461051403987
HCC	chr8	66016306	85479	DNAJC5B	+	-1328	86266	-2.558983994391748	-0.9586843479319281	13.854712742365571	0.001265618397919726
HCC	chr11	1027212	4588	MUC6	-	-9494	23883	-2.1179239908598886	-0.45866959906436083	13.854074922493972	0.0012660228671728428
HCC	chr8	89901068	734	OSGIN2	+	800	26000	-2.9297767886889754	-0.7250374879325624	13.85406763989841	0.0012660228671728428
HCC	chr3	54563873	790952	ESRG	-	-75984	7734	-2.0323378092930184	-0.6355485207089047	13.854057056743073	0.0012660228671728428
HCC	chr19	3240750	60680	CELF5	+	-15265	71591	-1.9836764958170454	-1.0652993972886275	13.854030182640876	0.0012660285704362893
HCC	chr1	247375838	114548	NLRP3	+	40318	32949	-2.0280862391005736	-0.7094632500160133	13.853912255197713	0.0012660956193823404
HCC	chr19	19544331	148113	CILP2	+	-6066	8395	-2.3419678877095	-0.45488805002072263	13.853866398644179	0.0012661141127446134
HCC	chr19	2252275	100423031	MIR4321	+	-1636	80	2.0294911817944894	0.09654731720752655	13.853846595043116	0.0012661150529759476
HCC	chr10	1395749	642394	ADARB2-AS1	+	130881	30379	-2.021680481770052	-0.3492468124442642	13.853438789421574	0.0012663774405046201
HCC	chr4	177607143	285501	LINC01098	+	121614	261994	-2.3440240644375865	-0.5835059759478499	13.8526932249137	0.0012668619116670795
HCC	chr2	71927530	56603	CYP26B1	-	-220332	18625	-2.291793450683933	-0.008364691639293754	13.852683205646535	0.0012668619116670795
HCC	chr17	77793765	100132174	LINC01987	-	65206	5688	-1.944890874062538	-0.9131795883756585	13.852449041322352	0.0012670026286584653
HCC	chr8	1465805	100507435	DLGAP2-AS1	-	-155859	56155	-1.9048283679844196	-0.8087856105006743	13.85243767337121	0.0012670026286584653
HCC	chr6	96991791	114792	KLHL32	+	18285	130679	-2.7243757451446426	-0.24189313475185412	13.852386381526955	0.0012670248010219066
HCC	chr17	29005497	124925	SEZ6	-	-566	51135	1.974719431304114	-0.4606856135910086	13.852331494116491	0.0012670493982461428
HCC	chr1	31830806	90853	SPOCD1	-	14755	25630	-2.3663743505181674	-0.5796998304639747	13.852138875634502	0.0012671668678844404
HCC	chr8	141735268	100302147	MIR1302-7	-	-51045	72	-1.9116791876937866	-0.45443094797307193	13.852037797752573	0.0012672226164424732
HCC	chr22	43841855	25830	SULT4A1	-	-20643	37992	-2.4741131052298933	-0.6821421745341829	13.852002065503001	0.0012672343003955165
HCC	chr14	104334757	145195	C14orf144	+	-111173	52046	-1.8922530960936557	-1.0626436607032352	13.851861220419465	0.001267316871058587
HCC	chr22	19728945	2812	GP1BB	+	-5402	1232	-2.1215979510543246	-0.45239544878391696	13.851645315837608	0.001267450072017764
HCC	chr3	44242082	375337	TOPAZ1	+	-196	90213	-1.9149330215426532	-0.47234481726523603	13.851581017278896	0.001267481026061249
HCC	chr1	18309689	127707	KLHDC7A	+	171241	5057	-2.2183242987016776	-0.7653537815713222	13.851524565641014	0.0012675066881907846
HCC	chr2	74198609	10797	MTHFD2	+	-46	16735	2.3011889847697535	-0.4017323069276308	13.851369212744828	0.001267586682727391
HCC	chr2	174013298	100128905	LINC01960	+	11982	1878	-2.152035041956515	-1.0483426278063792	13.851369161855338	0.001267586682727391
HCC	chr4	24648050	1665	DHX15	-	63489	57097	-2.2759309433528405	-0.8840641757315651	13.851208098240747	0.0012676829166679078
HCC	chr1	181135252	101928973	LINC01732	+	39232	7723	-2.443032976713001	-0.9794630591461021	13.851088232909419	0.0012677513639167682
HCC	chr19	547488	3004	GZMM	+	-3454	5887	-2.1893770207890615	-0.3822609557936608	13.850998864803323	0.0012677992395158388
HCC	chr2	102845553	105373518	LINC01796	-	-50169	22384	-2.439483110961044	-0.5822914131250556	13.850964554793315	0.0012678099705599967
HCC	chr5	178494922	91522	COL23A1	-	-95633	352940	-2.5429779534188306	-0.8819278263266583	13.850910396832589	0.0012678340927912677
HCC	chr1	207645226	1379	CR1L	+	-113	78579	2.2888827521981114	0.39900282840358325	13.850658389763211	0.0012679917103684973
HCC	chr5	179023867	345462	ZNF879	+	-63	10584	2.9614659740433167	-0.5393332227531938	13.850501868356169	0.0012680849109351715
HCC	chr10	57320993	100500834	MIR3924	-	16434	81	-2.4090670053167456	-0.9688504321990411	13.85047916431428	0.0012680878129939755
HCC	chr10	133099446	84435	ADGRA1	+	2800	29430	-2.0194515937637045	-0.5582919593485973	13.850431573043622	0.0012681075096730528
HCC	chr8	141430151	11156	PTP4A3	+	-8763	11067	-2.722148782576172	0.017468520081411892	13.85037844741538	0.0012681309415902965
HCC	chr3	147396844	84107	ZIC4	-	4414	6383	2.0789003488874798	-0.5928963981350093	13.850097644145485	0.0012683070178849869
HCC	chr5	77630318	23440	OTP	-	-8379	9986	2.3305113093196557	0.2652236190757773	13.850080744603666	0.0012683070178849869
HCC	chr6	41637646	4188	MDFI	+	-469	17068	-2.2480065197003056	-0.2194107103240601	13.84995499791583	0.0012683794702870257
HCC	chr14	73161721	5663	PSEN1	+	-25286	87257	2.2237840399153095	-1.0361584359366642	13.849855113128221	0.001268434469992763
HCC	chr2	174336421	100131390	SP9	+	-1328	2448	1.9843128131094123	-0.49505221919965237	13.849219305937417	0.001268841233809447
HCC	chr2	100417496	9486	CHST10	-	-172	25809	3.6088672627703415	0.029031295982488162	13.849215796503564	0.001268841233809447
HCC	chr9	136147897	90120	TMEM250	-	29012	4305	-1.9465771893816997	-0.865700322153914	13.84918957035778	0.0012688465169815272
HCC	chr1	114152816	148281	SYT6	-	376	63149	3.1850259458446923	0.14418044963850754	13.848867176498743	0.0012690517967936872
HCC	chr11	63762942	65998	C11orf95	-	-5699	8750	-2.207545194406523	-0.946722953744996	13.848809681869618	0.0012690781980732647
HCC	chr19	38396006	399473	SPRED3	+	-5714	9592	2.0019721379197466	-0.8662560323231687	13.848494865921953	0.0012692772329101264
HCC	chr8	141761232	100302147	MIR1302-7	-	-25081	72	-1.839294128134739	-0.03958063047448115	13.848457080667863	0.0012692772329101264
HCC	chr19	16265511	10365	KLF2	+	59315	3837	-2.191370681324735	-0.791609250480418	13.848445234465721	0.0012692772329101264
HCC	chr1	2427970	5192	PEX10	-	15399	7770	-1.833932682519435	-0.00845754953142953	13.848441387320904	0.0012692772329101264
HCC	chr14	37599842	319089	TTC6	+	-4643	247427	2.475557689231306	0.18856988121479804	13.84832718165336	0.0012693419467487979
HCC	chr1	24930334	864	RUNX3	-	55	30769	2.3111434965792004	-0.2668244757617446	13.848213681582806	0.0012693966708406258
HCC	chr2	60508567	53335	BCL11A	-	-44931	102332	-1.882338923762122	-0.5471643704864521	13.848209369154947	0.0012693966708406258
HCC	chr16	88898379	101927793	LOC101927793	+	-14864	3622	-2.1741523376371106	-0.6145045040332437	13.847748357458642	0.0012696956994831508
HCC	chr3	143120080	9435	CHST2	+	-304	4239	2.536669356473933	0.014266803001144608	13.847694933392575	0.0012697193649709106
HCC	chr18	79787337	26251	KCNG2	+	76331	36149	-1.7098768141949716	-0.09603267987100408	13.847581278607645	0.0012697687064550322
HCC	chr22	18000528	693233	MIR648	-	19567	94	-1.9894572754611304	-0.16884788512993318	13.847564862368579	0.0012697687064550322
HCC	chr3	9704006	151835	CPNE9	+	-180	26083	2.2902682949715873	-0.13269277784543604	13.847557847338578	0.0012697687064550322
HCC	chr5	116574690	57556	SEMA6A	-	-236	131372	3.9785129356839137	-0.49046603493874796	13.847548314269904	0.0012697687064550322
HCC	chr2	241774586	64090	GAL3ST2	+	2239	27463	-1.9855154679746787	-0.47585481254722367	13.847507885462406	0.0012697835926515394
HCC	chr5	37834659	2668	GDNF	-	-163	22146	1.9286366402169883	-0.34560999722287306	13.847159683881841	0.0012699991736237972
HCC	chr20	48629615	57580	PREX1	-	-198268	203629	-2.7784042127436015	-0.8883448403930699	13.84715208053246	0.0012699991736237972
HCC	chr20	57266600	655	BMP7	-	-51	97899	2.413569199639785	-0.5896785739060227	13.846860735769177	0.0012701836562844335
HCC	chr12	2457686	100874370	CACNA1C-IT3	+	-187910	18970	-2.182875848449252	-0.6809716557159348	13.846744038547811	0.001270250102636665
HCC	chr16	88498526	100847057	MIR5189	+	-29608	114	2.2541703954622876	-0.23183886183315486	13.846690686932021	0.001270272828807328
HCC	chr13	107868569	728215	FAM155A	-	1457	698582	3.7777765518616233	0.02130298128784484	13.846673623656898	0.001270272828807328
HCC	chr12	1799309	654429	LRTM2	+	20958	16486	-2.0462270814040844	0.0666492078103961	13.846636929464992	0.0012702851972686924
HCC	chr12	132416589	57666	FBRSL1	+	73982	94617	-2.30739277326368	-0.33839714648849545	13.846494451946427	0.0012703690779370005
HCC	chr10	44005209	283033	LINC00841	+	-92807	2105	-1.9940629512342587	-0.4752793782028477	13.846324334399561	0.0012704716515275184
HCC	chr5	16930883	4651	MYO10	-	-5393	274370	-1.9066097509567377	-0.40104977116453255	13.846197760293165	0.0012705447919477118
HCC	chr6	117907478	222553	SLC35F1	+	48	410151	2.387842269211179	-0.3722630470123487	13.846169897448469	0.0012705511923501419
HCC	chr13	99968578	85416	ZIC5	-	-594	6209	2.3830982736255018	-0.5386128898497324	13.84574651148683	0.0012708250516188853
HCC	chr13	54829847	100846996	MIR5007	+	344607	95	-2.3950677280107966	0.09685549814928442	13.845606048868405	0.0012709076061427993
HCC	chr10	110644336	282996	RBM20	+	61	195075	3.3254765818827168	-0.3740599096829881	13.84498077973503	0.0012713181200367967
HCC	chr11	69378390	102724265	LOC102724265	+	47281	3951	-2.438606976980012	-0.23048002790957922	13.844938483718224	0.0012713342897815467
HCC	chr1	31684135	1307	COL16A1	-	-20032	51921	-2.0483883293469978	-0.44837491111103966	13.844918626521697	0.0012713352785467219
HCC	chr13	111972484	100505996	SOX1-OT	+	-174	135706	-1.8788817298980416	-0.8863626534783421	13.844877369855848	0.0012713507455676956
HCC	chr20	36864214	140710	SOGA1	-	530	86243	-2.8233221128423893	0.10925802095532167	13.844788077689586	0.0012713987130475437
HCC	chr1	183024123	3915	LAMC1	+	-663	122133	4.4230885873011685	0.18254573510407868	13.844751773434014	0.0012714023678137396
HCC	chr1	29931932	101929406	LINC01648	-	-105680	23661	-2.1159334398558363	-0.8968033178387718	13.844745885799895	0.0012714023678137396
HCC	chr9	134643843	1289	COL5A1	+	-2038	203038	-1.8424869333978011	-0.07130869022524614	13.844068054750338	0.0012718486191066554
HCC	chr1	3410545	27237	ARHGEF16	+	44038	26531	-2.080599774833029	-0.2967309517549394	13.844021720871723	0.0012718675295635648
HCC	chr4	150079406	166614	DCLK2	+	-1132	179183	2.457383579077192	0.09753906940127402	13.843931571952048	0.0012719160972675934
HCC	chr9	134634320	1289	COL5A1	+	7485	203038	-2.0002192718603533	-0.6391214609912481	13.843624513795618	0.0012721014528353169
HCC	chr18	8831692	23255	MTCL1	+	-114321	115407	-2.458261861867572	-1.0082998995701222	13.843620962550155	0.0012721014528353169
HCC	chr5	33502334	6897	TARS	+	-61558	27316	-2.62557960262973	-0.8361624914120436	13.843520331268522	0.0012721571264906208
HCC	chr10	48457191	58504	ARHGAP22	-	-36458	47625	-2.301261349728673	-0.978700741891588	13.842823708322129	0.0012726163723596568
HCC	chr2	232519704	646960	PRSS56	+	759	5253	-2.0893949096623774	0.017967305409591506	13.842728079314568	0.001272668681084268
HCC	chr9	137222591	727800	RNF208	-	1268	1077	2.5430075004591823	-0.3867947777367857	13.84262586404666	0.0012727254530143094
HCC	chr21	44330244	755	C21orf2	-	-8094	9395	-2.391573791857964	-0.5894644842974323	13.842006174964752	0.0012731327803970124
HCC	chr17	50199876	1277	COL1A1	-	-1763	17544	3.0861420805311712	0.04822591242087851	13.841985071690992	0.0012731346167960378
HCC	chr5	158538744	101927697	LINC02227	-	128971	89073	-1.8756427054967564	-0.37227926426743446	13.841530484522504	0.0012734301844841787
HCC	chr8	739318	401442	LOC401442	+	-770	1827	2.0684884946906585	-0.3973913375681897	13.841128976152262	0.0012736898428860359
HCC	chr8	100892763	7534	YWHAZ	-	-57808	31996	-2.5614207586006303	-0.09796123265926374	13.841051965843633	0.001273729576243877
HCC	chr1	24929698	864	RUNX3	-	-581	30769	2.9423816413212185	-0.39938813255094713	13.840950843412827	0.001273785655882593
HCC	chr7	130141618	100128325	LOC100128325	+	113	888	2.0242722980236287	-0.6998683243979447	13.840686526081043	0.0012739523736670071
HCC	chr2	28545464	151056	PLB1	+	20893	77779	-1.8166500141775341	-0.1267442745225191	13.840634808049582	0.0012739744331955933
HCC	chr6	39347701	83795	KCNK16	-	25147	6384	-1.956648977220535	-0.54194287387778	13.840617205379601	0.0012739744331955933
HCC	chr7	128351887	55131	RBM28	-	7979	33526	2.1681235487461548	-0.33594756018564015	13.8405905376979	0.0012739800444129268
HCC	chr17	31391446	84440	RAB11FIP4	+	178	146594	2.4250007642592477	-0.1418325897108436	13.840481119489816	0.0012740417604445444
HCC	chr10	131575058	399827	LINC01164	-	-215141	17802	-1.9450521489285404	-0.14612926113841265	13.840330738588065	0.0012741312545101417
HCC	chr8	56104835	4342	MOS	-	-9147	1041	-2.615707483685853	-0.849909494702006	13.840155976044684	0.001274237288558406
HCC	chr3	50675003	100616138	MIR4787	+	77	84	1.8326868732283947	-0.17364983702367856	13.839938855847226	0.0012743720578442465
HCC	chr22	30893868	23762	OSBP2	+	-12187	26144	-2.1053975621712637	-0.20872084616297118	13.839783850430457	0.0012744647122218005
HCC	chr13	56735755	122183	PRR20A	+	405163	3022	-2.094482971543358	-0.49198056958556835	13.839589095091618	0.0012745843357607962
HCC	chr3	127422668	101927123	LINC02016	-	31998	68364	-1.799796575893829	-0.35226479326769927	13.839475790403135	0.001274648718438922
HCC	chr9	136198876	8022	LHX3	-	-4297	6924	3.3330310624476294	-0.3834638148678623	13.839449402494413	0.0012746541439028712
HCC	chr5	1156284	101928857	CTD-3080P12.3	-	-22321	5510	2.1445430564672154	-0.14232127266454203	13.839306356063766	0.0012747387066374839
HCC	chr9	84668356	4915	NTRK2	+	102	358613	3.4454862579775574	-0.9620728582333238	13.839105571410734	0.0012748624472325078
HCC	chr7	27147361	100133311	HOXA-AS3	+	-198	8766	1.852159193933206	0.16904505583670787	13.838781696091452	0.0012750697222502227
HCC	chr7	1863420	100616160	MIR4655	-	19167	74	2.1748307557016795	-0.31900339328245286	13.838538112343507	0.001275222540619206
HCC	chr3	13516339	2199	FBLN2	+	32786	89298	-1.835825140947864	-0.17370965208142836	13.83833901084735	0.00127534518658133
HCC	chr22	11035350	102723780	LOC102723780	-	73821	20933	-1.6805115686914847	0.5479632939300114	13.838292048414559	0.0012753645801399257
HCC	chr22	44660063	55615	PRR5	+	8484	69135	-2.264683003317194	-1.109310953986918	13.838176572284446	0.001275424102422186
HCC	chr14	104157812	26153	KIF26A	+	-19089	42176	-2.101051957700088	-1.228846237085603	13.838167576328345	0.001275424102422186
HCC	chr20	62553746	406904	MIR1-1	+	560	71	-1.866607098986371	0.3937004423413076	13.837939162663275	0.0012755666663107396
HCC	chr18	78980334	27164	SALL3	+	-59	18695	1.8374945067416348	-0.4501294046310239	13.837866737734252	0.001275601401064131
HCC	chr11	119470882	7070	THY1	-	45897	7045	-2.3605925583881153	-0.6669080089746929	13.837851219377548	0.001275601401064131
HCC	chr6	148747176	10090	UST	+	-41	329856	3.515521211679855	-0.8118997305301537	13.837532627606365	0.001275805211097129
HCC	chr7	157740405	100506585	LOC100506585	+	114180	11506	-1.9675469887783354	0.0980650634838599	13.837413480898839	0.0012758736244811966
HCC	chr16	54932436	10265	IRX5	+	-1237	3285	1.854441660306828	-0.12301389572660844	13.837108915927235	0.0012760679529912487
HCC	chr2	118853774	2019	EN1	-	5591	6013	2.4116208853940475	0.14817014136533485	13.836388622522122	0.001276536827792136
HCC	chr15	83284548	646	BNC1	-	-168	28814	1.9355388019874635	-0.11537344390251028	13.83637869080551	0.001276536827792136
HCC	chr6	30480634	3133	HLA-E	+	8772	4800	-2.8380381078366264	0.008851517252735178	13.836363448203514	0.001276536827792136
HCC	chr7	158501025	693180	MIR595	-	-31788	96	-2.081999788456683	0.15623328607563125	13.836247338986276	0.0012766032177596587
HCC	chr21	38661587	2078	ERG	-	-193	191005	2.1537258683571037	0.254023482294939	13.836043990158885	0.001276728885312205
HCC	chr6	37536141	100616413	MIR4462	-	-19281	57	2.2633435335542664	-0.28474614546873583	13.836009488874737	0.00127673983502545
HCC	chr10	22345853	9576	SPAG6	+	-408	72166	2.133491281944041	-0.22393651733948938	13.835957822942156	0.0012767624478153606
HCC	chr6	108169312	7101	NR2E1	+	-1289	20787	2.2337958832139058	-0.25657851097908	13.835891369565402	0.0012767951090204759
HCC	chr19	818277	79948	PLPPR3	-	-3675	9465	-2.794645711069086	-0.549048379048482	13.835858264574071	0.001276805110907178
HCC	chr9	134231752	105376310	LINC02247	-	-63645	1467	1.9510714044689712	-0.5671718354111146	13.835459059250205	0.0012770563398301663
HCC	chr5	10568811	651746	ANKRD33B	+	-4488	93494	-2.59427084958599	-0.43034400900590164	13.83545180261224	0.0012770563398301663
HCC	chr1	31558006	64129	TINAGL1	+	18479	11202	-2.251212026944209	-0.6204123753058919	13.835237310472671	0.0012771896273875254
HCC	chr19	10295576	7087	ICAM5	+	-5597	6800	3.0810576061976036	-1.04393645646502	13.835111901118161	0.001277262374427295
HCC	chr1	54977320	199964	TMEM61	+	3344	11630	-1.904254953132281	-0.8366997191443576	13.834954114203565	0.0012773571355884673
HCC	chr14	42473525	145581	LRFN5	+	-866669	297696	-1.7919982785107165	-0.2130376242163295	13.834893729708106	0.0012773856873652314
HCC	chr13	23579028	55504	TNFRSF19	+	319	89927	3.0310404714297614	-0.04197055405560737	13.834690996327488	0.0012775110156018408
HCC	chr11	2214644	100616126	MIR4686	+	-41581	76	-2.29258773863615	-1.0010373307888663	13.834416565622632	0.0012776750230432824
HCC	chr9	131277240	286336	FAM78A	-	721	18442	2.417664986305869	-1.008902072849668	13.834412324961654	0.0012776750230432824
HCC	chr16	67648451	146206	CARMIL2	+	-3511	12630	2.290595970594234	-0.8825517730775259	13.834394629097027	0.0012776750230432824
HCC	chr9	130909452	347148	QRFP	-	12640	3385	-2.049639379859417	-0.5543383454398773	13.834259621904906	0.0012777436788718886
HCC	chr4	7314500	100616471	MIR4798	+	-4050	75	-3.0239102691227555	-0.9239273398753571	13.834256895474581	0.0012777436788718886
HCC	chr20	63025652	100144596	LINC00029	-	-11376	2812	-1.947653498323822	-0.3681150336575375	13.834230515782409	0.0012777491166963855
HCC	chr15	82047361	84206	MEX3B	-	1218	4366	2.3608905807126805	-0.0031771750491607804	13.834180298223345	0.001277765855569202
HCC	chr1	20717680	57576	KIF17	-	-337	54004	2.1227346125436704	-0.27099719576194786	13.834169134786656	0.001277765855569202
HCC	chr9	133125971	5900	RALGDS	-	-3430	31682	-1.6911293024866878	-0.07648083424287173	13.833853231244571	0.001277968189566856
HCC	chr8	74320885	56704	JPH1	-	-476	86662	2.888373941994115	-0.26859306608750655	13.833485175392155	0.0012782060319859448
HCC	chr20	63438173	3785	KCNQ2	-	-34504	38999	-1.8527048483459168	-0.11337510001878483	13.833290593542486	0.0012783258972269514
HCC	chr2	232524078	1144	CHRND	+	2082	10506	2.6140923820087805	-0.1941240596269273	13.833001652749317	0.0012785099751450762
HCC	chr1	17743405	81569	ACTL8	+	11908	71751	-1.8574449482448976	-0.24291678888602972	13.832913192226687	0.0012785576585259255
HCC	chr16	86931469	440390	LINC02181	+	126315	6208	-2.157115710230931	-0.49683688180014624	13.832711828108437	0.0012786821727544242
HCC	chr1	220327226	25782	RAB3GAP2	-	54725	124234	-2.202335036842712	-0.9204795584306004	13.832600090391033	0.0012787457037705832
HCC	chr7	64760706	7697	ZNF138	+	33682	39294	-2.0301043328677517	-0.39332739996437477	13.832473400649107	0.001278819414059748
HCC	chr18	78721796	27164	SALL3	+	258479	18695	-2.060002381534851	-0.5519877337679316	13.83240874657752	0.0012788509069714836
HCC	chr10	43250235	221002	RASGEF1A	-	-16684	72387	-2.1249298850906504	-0.769251781815771	13.832311654394807	0.0012788965912469673
HCC	chr7	49775299	375567	VWC2	+	34	146618	2.542493992472944	-0.006359525635919755	13.832304862605987	0.0012788965912469673
HCC	chr14	101561018	1735	DIO3	+	333	2102	1.9599484041853588	-0.2652855569514	13.832240551378504	0.0012789179299161392
HCC	chr1	206538312	83593	RASSF5	+	18852	32121	2.0706697670377654	-0.019278737885058704	13.832236750680138	0.0012789179299161392
HCC	chr8	1187952	286083	LOC286083	-	-114655	6574	-2.1842259871354597	-0.6733480929129793	13.832160359316909	0.0012789574148824388
HCC	chr9	126511127	641373	NRON	-	100623	2730	-1.9842892238876315	-0.8343491945548988	13.831739902215336	0.0012792311188342745
HCC	chr8	102124427	83988	NCALD	-	93	437793	1.8743950089667325	0.04063320284056659	13.83153838100353	0.001279355807468605
HCC	chr6	4078922	404220	C6orf201	+	284	51560	1.9306288684069426	-0.5359637052175815	13.831419116421038	0.0012794244985762232
HCC	chr22	49232754	100500882	MIR3667	-	-310712	74	-1.8357739339368868	-0.22926634638225513	13.83105968524033	0.0012796567427597384
HCC	chr21	44874143	754	PTTG1IP	-	240	24319	1.8237712687751153	-0.41253054737012873	13.83089150372546	0.0012797587663799994
HCC	chr22	48528163	284933	LOC284933	-	-19224	8488	-1.8588527378748598	-0.47641773815890426	13.830740419388114	0.0012798491528875269
HCC	chrX	127662334	139741	ACTRT1	-	-390069	1442	-2.129250503766562	-0.34642007386046636	13.830703026283352	0.001279862104354328
HCC	chr19	34481330	126374	WTIP	+	645	19206	1.9752502323356058	-0.6200011467661394	13.83060288569925	0.0012799177968346427
HCC	chr1	4779583	55966	AJAP1	+	-124538	122750	-2.071084042986872	-0.3692899101078811	13.830439815732412	0.0012800163598749585
HCC	chr13	113971593	100861555	LINC00565	-	42602	2478	-2.419823771919104	-0.7887853681900971	13.830050284145962	0.0012802692220724471
HCC	chr4	160832875	109729132	LINC02233	-	1055091	111279	-2.3940917024686423	-0.9356634324584545	13.829997084960418	0.0012802929480568322
HCC	chr14	87993145	2581	GALC	-	-126	60258	3.49681316167771	0.07977491499421394	13.829764415734633	0.0012804389678744493
HCC	chr11	34174097	55226	NAT10	+	-68533	41348	-1.9800129116006286	-0.13891345614749204	13.829506883840487	0.001280601949242018
HCC	chr19	56404118	147949	ZNF583	+	-104	21018	3.413704733683644	0.06219886776959423	13.82911540345964	0.00128085625702436
HCC	chr11	13113837	644943	RASSF10	+	-104414	2684	-2.7948405735144597	-0.45895796062808847	13.828797507262024	0.001281060446674933
HCC	chr11	44876195	9537	TP53I11	-	-74013	17861	-2.0420743092405518	-0.8064326392834547	13.828721524783646	0.001281099721680386
HCC	chr7	42736604	101928795	LINC01448	-	30157	44722	-2.057779802155465	-0.8616350566023271	13.828655561613417	0.0012811321666656183
HCC	chr1	25025403	100616365	MIR4425	+	-1900	84	-2.063004577801451	-0.5583366942747144	13.828564030048305	0.0012811820461628325
HCC	chr4	121070910	79625	NDNF	-	-1608	36892	1.839848744372524	-0.15701552323856757	13.82843919210153	0.0012812546386234591
HCC	chr21	45390414	80781	COL18A1	+	14723	108584	-2.0021198182552027	-0.44524619916362584	13.828394151864131	0.00128127282065795
HCC	chr2	120988479	2736	GLI2	+	-191188	195363	-2.2475392397855747	-0.6288792547851717	13.828271474171416	0.0012813439454176859
HCC	chr1	2376732	79906	MORN1	-	-15019	70499	-1.894520769157769	-0.546012050175969	13.827717503472226	0.001281709237136862
HCC	chr10	44472933	6387	CXCL12	-	87836	9231	-1.9809745820969524	-0.815198198363947	13.827637435118262	0.0012817513202905545
HCC	chr4	56049575	9662	CEP135	+	-100767	84556	2.741685562618546	-0.3561911482382662	13.827063816803985	0.0012821301358855045
HCC	chr20	24778877	8530	CST7	+	170353	10699	-2.607536726486554	-0.7661293932693931	13.826786019616819	0.0012823071658045735
HCC	chr3	151440790	285313	IGSF10	-	0	4801	-2.1810184573115645	-0.4341583530270726	13.82671368774701	0.0012823439892450455
HCC	chr1	210694343	55733	HHAT	+	-365047	347001	-2.1625172870037113	-0.506162012235505	13.826382863965222	0.0012825572437114947
HCC	chr16	463831	9727	RAB11FIP3	+	11019	47632	-2.569987031485584	-0.30313725548999093	13.8259908346132	0.0012828123196004886
HCC	chr15	30992186	54893	MTMR10	-	582	52664	-2.6283681740495783	-0.20373099366790076	13.825937113617265	0.001282836451762398
HCC	chr3	16885304	23228	PLCL2	+	-345	205648	3.207474790966327	-0.21690439945744489	13.825610203712191	0.0012830431646493022
HCC	chr1	19257295	51154	MRTO4	+	-5714	8548	-1.8734636686602923	-0.7113741281417884	13.825597617389288	0.0012830431646493022
HCC	chr19	11010359	6597	SMARCA4	+	-26207	78131	-3.0473206580665972	-0.8588547316985836	13.825381821865982	0.0012831779799890584
HCC	chr10	133098815	84435	ADGRA1	+	3431	29430	-2.123118376354883	-0.3850570272772317	13.82515035052596	0.0012833235161814943
HCC	chr11	57383090	10394	PRG3	-	1940	4382	-2.352611500482666	-1.0841045283366635	13.824956208520291	0.0012834435707896222
HCC	chr15	31201317	102725022	LINC02352	+	14704	8987	-1.8588570938936628	-0.3902521344578762	13.824885192946269	0.0012834795291939683
HCC	chr22	39230087	5155	PDGFB	-	-10822	17551	-2.4083988509087897	-0.8080751647837842	13.824579856060808	0.001283675562920009
HCC	chr22	49007445	100128946	LINC01310	+	-140675	31617	-1.898348058044637	-0.6814041684153451	13.824296669583909	0.0012838548317009898
HCC	chr1	192209757	64407	RGS18	+	-51295	27354	-1.934653881683858	0.20037637610162826	13.82427868677469	0.0012838548317009898
HCC	chr10	127974238	5791	PTPRE	+	13042	98576	-2.1106748066440524	-0.4382108188551883	13.824262354643452	0.0012838548317009898
HCC	chr11	61090476	921	CD5	+	3487	33889	-2.783641060455985	-1.0213592945702188	13.824029712810137	0.001284001246086393
HCC	chr1	74198339	100526835	FPGT-TNNI3K	+	-127	266714	-2.83410320858106	0.36600185495755966	13.823945387543839	0.001284042724184635
HCC	chr10	7350332	57713	SFMBT2	-	-59009	250718	-2.2425579232473005	-0.8743019365937288	13.823932272638139	0.001284042724184635
HCC	chr7	4221176	221935	SDK1	+	-91491	139315	-1.972521394049981	-0.662592278310079	13.823907598764883	0.0012840470310732151
HCC	chr3	164784376	104355289	LINC01324	-	-47104	117386	-2.348593866080056	-0.9627117665214074	13.823457032963091	0.0012843424192494892
HCC	chr18	76057154	339298	LOC339298	+	65844	22258	-1.864208355450219	-0.4579573260081332	13.82342183400064	0.0012843539217905283
HCC	chr9	73252	101929127	PGM5P3-AS1	+	-562	2605	2.109728114475714	0.5748674877787313	13.823297056387723	0.001284426657781118
HCC	chr3	45146094	64866	CDCP1	-	-328	36207	2.569615518675706	-0.5236117571339994	13.823155288005111	0.0012845110134206848
HCC	chr16	69107901	3038	HAS3	+	-361	10128	2.194881497151993	-0.5285445740340363	13.822609751736557	0.0012848714512076675
HCC	chr15	29128479	321	APBA2	+	-58073	47908	-1.8767940324559982	-0.5254572379185081	13.822577875459615	0.0012848806869068456
HCC	chr15	68579205	10391	CORO2B	+	-236	148837	3.0500941056538404	-0.6415629707913147	13.822509698665243	0.0012849147465806721
HCC	chr11	36126710	101928510	LOC101928510	-	48809	14618	-2.1681049203743243	-0.8372689465276203	13.82238825427423	0.0012849852357102805
HCC	chr14	105167482	3714	JAG2	-	-1342	27844	2.4520623702434836	-0.8129269098516839	13.822273326013665	0.001285051272343582
HCC	chr17	21681008	100134444	KCNJ18	+	11515	12090	-1.9830706556476099	-0.40442393192580367	13.82223585049995	0.0012850643393249055
HCC	chr1	6282286	387509	GPR153	-	21311	13630	-2.2182229332908947	-0.6866870986232412	13.822113498711616	0.0012851354577485723
HCC	chr3	46750754	377047	PRSS45	-	5999	2665	-2.2674435204681695	-0.21457370569208217	13.821924352892836	0.0012852522684998241
HCC	chr5	76953841	1393	CRHBP	+	-986	16620	2.849067531969351	-0.30970021531310565	13.821893028816433	0.001285261130131622
HCC	chr8	141307970	731779	LINC01300	+	32579	4073	2.63015217857113	-0.02539403040286385	13.8217658578386	0.001285335556604604
HCC	chr11	2272658	430	ASCL2	-	1706	2455	-2.0185826341283675	-0.6701174932987389	13.821540625345943	0.0012854770745340434
HCC	chr14	96202007	624	BDKRB2	+	2791	39532	-1.932208750820497	-0.44602176814357125	13.82151017843065	0.0012854853380035213
HCC	chr11	63931865	79829	NAA40	+	7105	18350	-2.0700901052599274	-0.403689054626689	13.821410540024566	0.0012855409404785591
HCC	chr7	1271318	340260	UNCX	+	-38936	4945	-2.2223099673821842	-0.3192154756447287	13.820986381288172	0.001285818606109269
HCC	chr5	497458	100288152	SLC9A3-AS1	+	-24222	7656	-1.739593299163443	0.06335418735087742	13.82096573226076	0.0012858201671458317
HCC	chr7	154915184	100132707	PAXIP1-AS2	+	13333	18334	-2.0090373311000085	-0.7491668607704052	13.820922127580246	0.0012858374377530976
HCC	chr2	26849534	56896	DPYSL5	+	-1110	101928	2.69166748901852	0.23200427305929677	13.820657827449203	0.0012860057511072318
HCC	chr7	1185766	101927021	LOC101927021	+	-24981	5174	-2.0024198362464514	-0.192908919326799	13.820509039745751	0.0012860855861544934
HCC	chr1	236694291	88	ACTN2	+	-7837	78174	-2.3732761474894617	-0.9572454133779696	13.820504452568521	0.0012860855861544934
HCC	chr15	77819447	84894	LINGO1	-	-77	206501	3.196612054455496	-0.3249822990782113	13.82038182444498	0.0012861569524240297
HCC	chr6	168213439	105378137	LOC105378137	-	-13078	1237	-2.346604325785858	-0.32773300528191446	13.820320065206921	0.001286186655526884
HCC	chr12	116881027	8739	HRK	-	-400	25284	3.7593326737341015	-0.7187005033437744	13.820204872194942	0.0012862529378763674
HCC	chr13	110946197	104355135	LINC00431	+	19830	24576	-1.948157477829386	-0.43239679261241876	13.8201769710181	0.001286259465059169
HCC	chr16	524705	64493	LINC00235	-	-2702	561	-1.8304882286877886	-0.3521411135216718	13.819728379389787	0.0012865540183007113
HCC	chr16	74410751	105376772	LOC105376772	-	3532	931	-2.110653974383144	0.4338302916327973	13.819545497399446	0.0012866666719018051
HCC	chr17	36942148	3975	LHX1	+	-4673	7141	2.675218705697402	-0.5473213761070442	13.818971267008791	0.001287047378092434
HCC	chr2	170974271	26003	GORASP2	+	-45745	38608	-1.8052069048779327	-0.46076403665118176	13.818390059801487	0.0012874329784462208
HCC	chr7	962283	11033	ADAP1	-	6876	57508	-2.4708414377271444	-0.4986382495707648	13.818343693301856	0.0012874521649202885
HCC	chr19	41515307	100505495	PCAT19	-	14658	46480	-1.8083877514171083	-0.24565778195160995	13.81751497121811	0.0012880075497722304
HCC	chr10	131892407	55844	PPP2R2D	+	8237	59191	-2.5592585514650255	-0.724207515795227	13.817165538674473	0.0012882345191552696
HCC	chr5	321968	57491	AHRR	+	-17792	134115	2.660129838149089	0.15327209010439422	13.817004428540713	0.0012883323932695717
HCC	chr17	74671544	326624	RAB37	+	-427	76219	1.8246328563038243	-0.1991612442498582	13.816624634553147	0.0012885802427752757
HCC	chr10	61663104	219621	CABCOCO1	+	-143	103373	2.2210147428215072	-0.4285938528132298	13.816533208416473	0.0012886303505761623
HCC	chr1	18778070	80834	TAS1R2	-	-81591	20063	-1.8824002681110703	0.05392205538132616	13.81640906948219	0.0012887028973396402
HCC	chr22	49164407	100128946	LINC01310	+	-297637	31617	-2.0095829687050384	-0.6416534196854207	13.8162573735734	0.0012887943503526512
HCC	chr12	64875266	400046	LINC02389	+	8508	93749	-2.225969105328433	-0.7422333985663202	13.81623475910635	0.001288797266008535
HCC	chr11	197256	113746	ODF3	+	-495	3498	-2.0770898651689422	-0.702344070981415	13.815988987809455	0.0012889532615119536
HCC	chr22	38922902	200315	APOBEC3A	+	34620	5662	-2.3586046287122624	-0.9145500459427746	13.815925808828368	0.0012889840060128035
HCC	chr9	130207730	23413	NCS1	+	-7137	36712	-2.524558442429163	-0.7491490742798611	13.815673055567316	0.0012891448150111134
HCC	chr1	198494701	127124	ATP6V1G3	-	-46244	17724	-2.6572261490469855	-0.5098299659091581	13.815527493837791	0.0012892320912419593
HCC	chr8	22148443	80346	REEP4	-	6492	3938	-2.7447737088519575	-0.9315123060155224	13.815444761872222	0.001289276259797815
HCC	chr2	231398690	93010	B3GNT7	+	-3066	5541	-2.5281940413552593	-0.6669117332262329	13.815357444499071	0.001289323576573584
HCC	chr22	49763977	23774	BRD1	-	-60354	51054	-2.291805252373356	-0.8250185397437722	13.814783706073975	0.0012897047398466915
HCC	chrX	45201171	79742	CXorf36	-	270	38591	-2.305436699861609	-0.9771961343048958	13.814723135236058	0.0012897337129001115
HCC	chr20	63136509	768097	HAR1B	-	34190	6827	-1.755363665145721	0.16457830830154188	13.814634480782214	0.001289781964856955
HCC	chr9	126514645	4010	LMX1B	+	99798	86590	2.2594511522387597	-1.0896109710521569	13.8145985318681	0.0012897940376908766
HCC	chr16	88408747	84627	ZNF469	+	18724	13287	-2.048932457614344	-0.8237114712449456	13.814501972963896	0.0012898477185339522
HCC	chr2	16033630	104797537	GACAT3	+	16797	35263	-2.866455758197436	-1.0144151725616795	13.814222942748259	0.001290026678763766
HCC	chr3	14514474	80852	GRIP2	-	-25869	51233	-2.3645288976728494	-0.5288029272659908	13.813905120856631	0.001290232302170248
HCC	chr5	43007972	648987	LOC648987	-	-10839	4083	2.9988615489061723	-0.39977416190651976	13.813510490965783	0.0012904907124518818
HCC	chr15	65430266	57722	IGDCC4	-	7194	41586	-2.2925254676844813	-0.9301474357734448	13.813449251303282	0.0012905201636206627
HCC	chr1	197222177	23418	CRB1	+	-20715	276994	-2.80653019443322	-0.8483682668693873	13.813407336230917	0.0012905363421546274
HCC	chr15	66911323	102723481	LINC02206	-	-45192	24979	-2.195150346061797	-0.7534430723349804	13.813319314252027	0.0012905841910025883
HCC	chr12	34255975	84920	ALG10	+	-233694	6021	-2.222099265999003	-0.9846421014065387	13.813217397879413	0.0012906415860823054
HCC	chr5	55821840	133396	IL31RA	+	29539	71476	2.171893272828051	0.08520120425618227	13.813028716875195	0.001290758588362525
HCC	chr11	36427060	79899	PRR5L	+	-26063	64208	-2.0329278274915525	-0.3921089951805155	13.812955421141972	0.0012907963288825816
HCC	chr11	93198139	120103	SLC36A4	-	164	53805	3.2754133684737528	-0.2255575253261807	13.812843432341555	0.0012908606539940842
HCC	chr1	156677124	10763	NES	-	-273	8635	2.416218532754624	-0.767919790632492	13.812715854921834	0.0012909211714746825
HCC	chr13	43787106	55068	ENOX1	-	126	1353	3.1035474353493337	0.6132105660898179	13.812708924809272	0.0012909211714746825
HCC	chr5	38467297	133584	EGFLAM	+	-21821	20005	-2.120773312726369	-0.47865673775636647	13.812700271590195	0.0012909211714746825
HCC	chr6	169857138	401288	LINC00242	-	58313	10036	-2.3161625986537793	-0.884533630856482	13.812566278710591	0.0012910006225940777
HCC	chr21	42306888	7033	TFF3	-	-8708	3930	-2.1341444746636693	-0.4781675610491998	13.812489995677424	0.0012910391574550075
HCC	chr8	142481544	575	ADGRB1	+	-17528	80992	-2.0461881047048776	-0.09622000718066392	13.812473479778376	0.0012910391574550075
HCC	chr16	86371494	732275	LINC00917	-	25815	13830	-2.4008525631896958	-0.1640286478998293	13.81237012451161	0.001291097562994276
HCC	chr4	13546961	285548	LINC01096	-	-863	1749	1.9105730968193924	0.26904073680097235	13.812280340294784	0.0012911466453742458
HCC	chr18	27813107	1000	CDH2	-	-223478	85623	-2.486525141906049	-0.6045622220034301	13.812188309177273	0.0012911972738782263
HCC	chr19	15233213	79852	EPHX3	-	166	6126	2.0063240307625305	-0.27447375656294337	13.811928797180478	0.0012913533629997458
HCC	chr18	2906721	727896	LOC727896	-	-39902	3409	2.4686335612742085	0.044017875972293	13.81192447590368	0.0012913533629997458
HCC	chr17	72532355	100499467	LINC00673	-	-60449	189483	-2.921517835946101	-1.3043800929037235	13.811873946974302	0.0012913754746698416
HCC	chr2	127219638	339761	CYP27C1	-	13871	21932	3.2900178722746642	-0.07780852705326063	13.811622898344947	0.0012915354168675844
HCC	chr5	2261960	100506858	LOC100506858	-	-50241	8482	-1.9023143804503335	0.3483937315112205	13.811401282158393	0.0012916751449150846
HCC	chr9	130930016	84929	FIBCD1	-	-8836	36415	-2.408455647138751	-0.5457772265263469	13.81124956677803	0.0012917668288761667
HCC	chr13	89784627	100874139	LINC00353	-	220214	15620	-2.054746950572813	-0.1403659666446427	13.811172545311265	0.001291807162941962
HCC	chr1	53439219	163742	SLC25A3P1	-	-801	1651	-2.771092626078343	-0.2896311449289316	13.810975728551313	0.0012919298685186457
HCC	chr12	45585736	400027	LINC00938	-	-142185	2202	-2.574339537921054	-0.578793888367783	13.810853514956271	0.0012920012840141812
HCC	chr1	244725951	51029	DESI2	+	-72903	55987	-3.1257906163069498	-0.6696054944289009	13.810816459152377	0.0012920141428544604
HCC	chr17	79386636	146713	RBFOX3	-	-129512	426804	-2.005714521943708	-1.0941196817841283	13.810618334424277	0.0012921377681739542
HCC	chr3	69480479	23150	FRMD4B	-	94175	217522	-2.115773255062921	-0.008816222074466798	13.810580789783984	0.001292150964831146
HCC	chr1	15294025	114827	FHAD1	+	-46800	150903	-2.543541534797926	-0.6408713275431424	13.810046253173624	0.0012925060078179122
HCC	chr6	159169681	84624	FNDC1	+	-284	102712	2.7542650707329153	-0.3899329582474771	13.80998859008028	0.0012925330486821213
HCC	chr6	100458437	6492	SIM1	-	-5238	74802	2.0834693762330656	0.23346126225488478	13.809914016477727	0.0012925717238975443
HCC	chr7	26153112	9603	NFE2L3	+	-885	34910	2.440001882457921	-0.5876368439111339	13.809813727606844	0.0012926280920681245
HCC	chr10	43878444	100506835	LINC00840	+	-19033	36023	-2.1877500726591417	-0.4605320840414213	13.809463255484957	0.0012928566049001942
HCC	chr19	1524416	126520	PLK5	+	-342	11383	1.874503792561421	-0.47210404255676724	13.809244508313355	0.0012929945043829217
HCC	chr19	1468206	148223	C19orf25	-	-11023	6029	2.4767024860895424	-0.5473642610373876	13.808047021938236	0.0012938062207112663
HCC	chr10	131322747	256536	TCERG1L	-	11026	219330	-1.8194063332408168	-0.4009628811360653	13.8079936738987	0.001293830318344653
HCC	chr4	175428057	2823	GPM6A	-	-359619	154740	-1.8388527645161217	-0.034950691579395406	13.807935425816154	0.0012938577909538751
HCC	chr7	156640897	140545	RNF32	+	-150	36380	-0.5850340627846677	-0.4109652451789263	13.807770216707395	0.001293958926368303
HCC	chr6	18277476	7913	DEK	-	12908	40400	2.0039543144273595	-0.2897138036330302	13.807730360855864	0.0012939737350273807
HCC	chr4	7122677	730971	LINC02447	-	19301	5953	-1.8664327010941988	0.7780371603369732	13.807581699638106	0.0012940634823096395
HCC	chr17	49911167	1748	DLX4	+	58031	5762	-2.0924483812889916	0.19190234464827918	13.807389872319987	0.0012941829693995505
HCC	chr19	51490839	89858	SIGLEC12	-	-9554	9167	-1.8478727956096392	-0.2814024497271472	13.807309057775129	0.0012942259949052747
HCC	chr21	43345817	100126693	LINC00322	-	13778	9831	-2.0374874288755866	-0.1043022278868847	13.806500799518119	0.001294770232324036
HCC	chr16	89072745	197322	ACSF3	+	21064	62038	-1.86930235659653	-0.8895317032895773	13.806338935747043	0.0012948691348753706
HCC	chr7	55344110	55915	LANCL2	+	21338	68295	-2.4414598089922905	-0.23568072037416457	13.805915324670018	0.0012951441396411927
HCC	chr3	42711055	57467	HHATL	-	8228	10165	-2.2471374388465124	-1.1940406723974206	13.805903247437413	0.0012951441396411927
HCC	chr8	141357710	2843	GPR20	-	-9555	10780	-2.545790027446929	-0.39574278831291504	13.805682683982745	0.0012952835390223378
HCC	chr2	24402895	50618	ITSN2	-	42367	140210	1.726382060575455	-0.26022720094623575	13.80558504035848	0.0012953382048480223
HCC	chr3	141778343	131890	GRK7	+	-142	38850	-2.6629422330803587	-0.6220958644174711	13.805525170140065	0.0012953668297342707
HCC	chr18	12038582	342850	ANKRD62	+	55267	35901	2.1454439829531666	-0.4178623659089896	13.805483183804775	0.0012953831250049157
HCC	chr22	44182902	64098	PARVG	+	-2012	27580	-2.3244078668468053	-0.8364538103912926	13.805440442077028	0.0012953999414328278
HCC	chr7	571884	101927000	LOC101927000	+	-9926	3664	-2.4490624169968696	0.0588974520938581	13.805032963881757	0.0012956682626680044
HCC	chr15	72161327	196996	GRAMD2A	-	-36468	37990	-1.925680245311625	-0.2847383733619429	13.804792562494164	0.0012958214018939233
HCC	chr9	134422428	6256	RXRA	+	-15846	34005	2.071981483380841	-0.11044382407575211	13.804770000861453	0.0012958243061282006
HCC	chr14	38255643	161198	CLEC14A	-	-727	2371	2.328793407894782	0.081746131547595	13.804667059809624	0.0012958826496949
HCC	chr21	43360243	101928399	LINC01679	-	-2106	4295	-2.1478559285048338	-0.8623486968785724	13.80460117720434	0.0012959154346736585
HCC	chr9	129186204	389792	IER5L	-	7943	2710	-2.0370530090768932	-1.1402788141348474	13.804532118634185	0.001295950411301278
HCC	chr7	45574560	107	ADCY1	+	-38	148594	3.7940868159776047	-0.41899676246963224	13.80443871643368	0.0012960021810866642
HCC	chr8	30912034	56154	TEX15	-	-978	81469	3.243572013535095	-0.012769926007815914	13.804064297411415	0.0012962478203410505
HCC	chr1	204684666	10446	LRRN2	-	-687	68181	-2.4513841669372685	-0.3763197334538665	13.80374534835667	0.0012964552295395846
HCC	chr4	2370793	57732	ZFYVE28	-	5916	36299	-2.6585956152070187	-0.9237414280912237	13.803349345828401	0.001296715852056975
HCC	chr15	89387843	254559	MIR9-3HG	+	-9801	20446	-1.95675590882887	-0.663979540509374	13.803111646960737	0.0012968672518750889
HCC	chr19	56478269	100128252	ZNF667-AS1	+	-145	17313	2.5199216576198755	0.40587394002891464	13.803032646873909	0.0012969091176732157
HCC	chr6	391986	3662	IRF4	+	-247	19705	2.393125578882377	0.2612296363282927	13.802703191777702	0.0012971238874289594
HCC	chr3	46629130	100132146	FAM240A	+	-16695	14109	1.75041963814651	-0.10337765948003114	13.802650616417989	0.0012971414011306785
HCC	chr16	988078	30812	SOX8	+	-6270	5172	-1.9029697375936556	0.42038867374113675	13.802641127348792	0.0012971414011306785
HCC	chr10	43243669	221002	RASGEF1A	-	13930	35207	-2.503648412938425	-0.702395355908649	13.80253442732132	0.0012972024014361976
HCC	chr10	131137391	101927489	TCERG1L-AS1	+	-42173	560	-1.9254103274360774	-0.0509541046236236	13.802397645738111	0.0012972841754879236
HCC	chr8	20294471	100874051	LZTS1-AS1	+	-18698	14686	-1.891817332589469	-0.6639175969408165	13.802358784200266	0.0012972983399349805
HCC	chr3	49903817	4486	MST1R	-	180	16635	2.1985527301469645	-0.7046255893876988	13.802293638972955	0.0012973306537113962
HCC	chr8	142457148	575	ADGRB1	+	6868	80992	-1.7323811643022051	0.7294149139344026	13.802089134519722	0.0012974592035136466
HCC	chr13	56188683	122183	PRR20A	+	952235	3022	-1.7389833658673952	0.1898792440317662	13.801724658081177	0.0012976982555061108
HCC	chr2	131831878	408029	C2orf27B	-	30217	6701	-1.9816302688379621	-0.3815561436860968	13.801363026613487	0.0012979353866232773
HCC	chr17	28717538	83871	RAB34	-	-351	3609	1.9549269098666702	-0.5796698530823603	13.80134269542743	0.0012979367574095734
HCC	chrX	58283916	7789	ZXDA	-	373283	5204	-2.091315001593978	-0.7699770885170666	13.80118697011698	0.0012980316669778196
HCC	chr3	126414644	348807	CFAP100	+	-19705	41617	-2.232995060217188	0.140537605945887	13.801151738816714	0.0012980433324724032
HCC	chr3	155311168	100507537	DWORF	-	17468	3469	-2.3323016001076255	-0.5609103497304649	13.800982101285285	0.0012981478627690536
HCC	chr2	231933656	4880	NPPC	-	7253	4310	-2.0455697721017985	0.07585164479746527	13.800872827794294	0.0012982106904716039
HCC	chr9	137390671	54932	EXD3	-	-32591	57118	-2.2090598699767385	-0.703771724995677	13.800852135598348	0.001298212311647055
HCC	chr11	379713	338707	B4GALNT4	+	-9918	12323	-2.086501975159036	-0.4264935923187635	13.800720174680919	0.001298290820268271
HCC	chr11	45706448	102465691	MIR7154	-	14672	73	-2.0242627708207026	-0.3159510502163185	13.800297247663295	0.00129857042698766
HCC	chr4	3549089	4043	LRPAP1	-	16592	28901	-1.9922058776796723	-0.10761815781596555	13.800258722213371	0.0012985843750139949
HCC	chr3	3801020	100130207	LOC100130207	-	145	100062	2.961946295542122	-0.4082031342216209	13.800239888724235	0.001298584712477122
HCC	chr9	137295840	441478	NRARP	-	-6411	2621	3.7304856095017747	-0.5273522538555252	13.800184109601432	0.0012986076440591938
HCC	chr3	99876147	11259	FILIP1L	-	-56	43060	3.4174074691414194	-0.5404364171860512	13.800170021821188	0.0012986076440591938
HCC	chr11	8081086	7275	TUB	+	276	24746	3.292362333014045	-0.9579451146122158	13.800056115921592	0.0012986736973130857
HCC	chr16	87687107	54758	KLHDC4	-	-78885	58181	-1.8284797281887681	-0.4331351516539333	13.799981375139758	0.00129871268080208
HCC	chr1	1182717	254173	TTLL10	+	-3020	6167	-2.128722351267556	-0.4714576031791822	13.799813082165379	0.0012988163374040218
HCC	chr15	42392550	825	CAPN3	+	9840	9928	-2.7523220579720933	-0.03688501409695971	13.799793413627413	0.0012988172529701135
HCC	chr7	44040880	401331	RASA4CP	-	257	11737	2.670585690008447	-0.3626602613195989	13.799532126763637	0.001298985212546525
HCC	chr8	8797433	137075	CLDN23	+	-95277	1952	-2.0634958852387952	-0.37618841395638597	13.799442545218845	0.0012990344672323443
HCC	chr1	2593434	127281	FAM213B	+	-6684	4720	-2.0682532866969283	-0.2808214935710824	13.799106725998051	0.0012992539967265192
HCC	chr16	84560471	57707	TLDC1	-	55789	28323	-2.3582769069209317	-0.45395059023761575	13.798942355491036	0.0012993549847854066
HCC	chr4	71122099	8671	SLC4A4	+	65187	384802	-2.4407809016107307	-0.7992141328966297	13.798787708324355	0.0012994492557436644
HCC	chr16	1279570	23430	TPSD1	+	-23298	2222	-1.9594554190848303	-0.4269039289154891	13.79832824223643	0.0012997455218717547
HCC	chr9	135764384	57582	KCNT1	+	-62199	90963	-2.233451859019197	-0.27894438657329124	13.798322723756158	0.0012997455218717547
HCC	chr3	143119551	9435	CHST2	+	225	4239	2.3668781370298464	0.57507096845184	13.79823899619835	0.0012997907564492284
HCC	chr18	12429883	105371998	LOC105371998	+	2891	15025	-2.5452680017558564	-0.8727068563917754	13.79820475729396	0.0012998017541877057
HCC	chr4	1055865	53834	FGFRL1	+	-43401	14435	-3.0105132366183542	-0.6528222640127482	13.797912998059061	0.001299990928180355
HCC	chr14	101584057	1735	DIO3	+	-22706	2102	-1.7995021490983363	-0.5015541361471832	13.797877297670066	0.0013000029391581718
HCC	chr10	125355806	1488	CTBP2	-	194745	173213	-1.9541279348796037	-0.700381192426705	13.797757507709065	0.0013000731376246809
HCC	chr9	137959945	105376331	LOC105376331	-	12885	3431	-2.097804844757931	-0.23738315431955082	13.797707901227113	0.0013000947725325218
HCC	chr10	30058994	57608	JCAD	-	-592	46787	2.6059235338754805	-0.4945066975221399	13.797426544759148	0.0013002767903695475
HCC	chr10	27100064	22852	ANKRD26	-	-434	96383	-2.14414138968028	-0.675014026247887	13.797384420552739	0.0013002932504565818
HCC	chr9	135703208	57582	KCNT1	+	-1023	90963	-2.158535154702817	-0.7022014875568133	13.797357752472351	0.0013002990135833328
HCC	chr10	75396655	100131213	ZNF503-AS2	+	4873	7455	2.199254279388727	-0.5527024862850044	13.797282222270134	0.0013003385951484692
HCC	chr9	124491276	2516	NR5A1	-	-16144	26185	-2.2136114998972936	-0.42971400404778803	13.7969633443834	0.0013005466214109096
HCC	chr5	56499074	102467147	LINC01948	-	17305	23975	-1.8951910196893973	-0.18791159785866096	13.796791764207853	0.00130065270397337
HCC	chr3	197661475	100126321	MIR922	-	-13101	81	-1.969408951734965	-0.3519316281720706	13.796191549821899	0.0013010555949011112
HCC	chr1	7330343	102725193	LOC102725193	-	-59411	1572	-2.47033893815138	-0.4495273672698994	13.796071786108364	0.0013011258337037148
HCC	chr2	26179018	150946	GAREM2	+	1698	8948	-3.835407630853168	-0.6263361023012328	13.795714102417886	0.0013013608669625587
HCC	chr19	57172355	503835	DUXA	-	4867	15763	2.153297690124821	0.08395769091493688	13.795447935473987	0.0013015325418854636
HCC	chr21	41321784	54097	FAM3B	+	-5050	40994	-2.1903657436687536	-0.48435230520765504	13.795092294134712	0.0013017662343451748
HCC	chr22	50303739	23654	PLXNB2	-	-3833	32594	1.9447855680578836	-0.6631903749990341	13.79504901706244	0.0013017835136198037
HCC	chr6	37536721	100616413	MIR4462	-	-18701	57	2.024292401122975	-0.28910530581324584	13.794970591813431	0.0013018251480141248
HCC	chr15	92401231	8128	ST8SIA2	+	-7321	74819	-1.7400996365264845	-0.00918021672665439	13.794874959793312	0.0013018700567842352
HCC	chr12	13274040	2012	EMP1	+	-77372	20107	-2.120139379944891	-0.6639411963429622	13.794869104625995	0.0013018700567842352
HCC	chr2	29921510	238	ALK	-	-101	728838	2.2649687031260894	-0.05872915212036361	13.794718794784728	0.0013019534284491588
HCC	chr12	130024524	100190940	LINC02418	-	-17818	8531	-1.8220399866326067	-0.750722288243044	13.794712116975163	0.0013019534284491588
HCC	chr7	4495948	221937	FOXK1	+	186351	89145	-2.2165521724621597	-0.48256994684544835	13.794632108864555	0.001301989307260601
HCC	chr5	61639259	285668	C5orf64	+	-1478	93217	-2.5435691526929873	-1.0270147480029868	13.79462366768864	0.001301989307260601
HCC	chr1	24930418	864	RUNX3	-	139	30769	2.125099967558334	-0.38504657636924977	13.793674735323115	0.0013026343810708296
HCC	chr2	131034960	130074	FAM168B	-	-57998	45083	3.565932744345664	-0.6751062872146479	13.793569633646278	0.0013026945410017621
HCC	chr11	69789304	2249	FGF4	-	13901	4388	-2.2359295721304955	-0.6356545063133617	13.793498531776294	0.001302731127858763
HCC	chr20	48384617	284749	LINC00494	+	-24706	10728	-2.10682905297078	0.3923297877232008	13.793391983044657	0.001302792296005874
HCC	chr20	46058005	57468	SLC12A5	+	-28823	30969	1.781244583401835	-0.4908626718907137	13.793258977876032	0.0013028718141959406
HCC	chr2	71021893	79315	OR7E91P	+	2182	5856	-2.3825323776855813	-0.3404796266334503	13.793206248282267	0.0013028956652659908
HCC	chr19	47244143	27113	BBC3	-	11377	11945	-3.3947727815570814	-0.5165684960061031	13.792937898660401	0.001303069060370322
HCC	chr4	167542557	50859	SPOCK3	-	307967	480505	-2.2651563432690036	-0.8742801736272551	13.792734535987641	0.0013031973992490451
HCC	chr1	110675068	3738	KCNA3	-	35	2582	2.9969506839691626	-0.4766853451603451	13.792546543734176	0.001303315088148141
HCC	chr19	19541859	148113	CILP2	+	-3594	8395	-2.3751077724706224	-0.29896931490259704	13.792480267944143	0.00130334834544978
HCC	chr16	88691542	333929	SNAI3	-	5068	8793	-2.011998454396524	-0.33554026246442736	13.792045298795529	0.001303637413288567
HCC	chr9	133125972	5900	RALGDS	-	-3429	31682	-1.805283615810351	-0.6299249761906703	13.791406475508708	0.0013040680388050282
HCC	chr22	43862257	25830	SULT4A1	-	-241	37992	2.2825384678057907	-0.014922746542662286	13.79128242112926	0.0013041296524139512
HCC	chr1	982315	84808	PERM1	-	198	6919	-1.8890966393919757	-0.05108308389893965	13.791281042689256	0.0013041296524139512
HCC	chr22	31084979	6525	SMTN	+	17	19629	4.087127666277574	-0.28600908841122996	13.791253210525234	0.0013041362449095044
HCC	chr10	48451050	58504	ARHGAP22	-	-42599	47625	-2.6486910255489975	0.1234592920817349	13.791144432278642	0.0013041990289058049
HCC	chr6	169839133	401288	LINC00242	-	40308	10036	-2.0317718721190317	0.053127016367781985	13.79035597757025	0.0013047337546392094
HCC	chr21	43789703	8568	RRP1	+	-166	14566	-2.9451194866834274	-0.11422480122115668	13.790003243006304	0.0013049660110419892
HCC	chr19	36245736	147929	ZNF565	-	30652	33025	2.214267277571981	0.015336413380026458	13.789715655987337	0.0013051530498701268
HCC	chr1	151838104	100132111	LOC100132111	+	173	13259	-2.49158564678392	-0.30342914834219126	13.789654534988593	0.0013051827746652274
HCC	chr1	72282982	257194	NEGR1	-	388	879653	3.524658055290487	-0.21096353978821067	13.789549307817573	0.0013052431430068047
HCC	chr6	1524529	101927703	FOXCUT	+	81002	1826	-1.7647774177075226	0.05124883657892764	13.789301974334997	0.0013054022521017902
HCC	chr17	42826838	8678	BECN1	-	2522	14185	-1.974900976807537	-0.7714118240415291	13.789253936522442	0.0013054228920782664
HCC	chr10	132186722	10570	DPYSL4	+	188	18867	2.045106270315371	-0.3582567082499389	13.789024522317078	0.001305569570782354
HCC	chr6	168284361	168002	DACT2	-	-35393	12851	-2.0485185627892317	-0.326149437106968	13.788773629016369	0.0013057311945413707
HCC	chr2	71598577	8291	DYSF	+	-131875	220062	-2.1788425342831355	-0.8558838363385326	13.788680632732564	0.0013057830880529272
HCC	chr17	77265657	10801	SEPT9	+	15753	219187	-2.1430467663997455	-0.2098645711701206	13.788497960962907	0.0013058973164854707
HCC	chr1	18562210	5081	PAX7	+	68796	117861	-2.07692448950581	-0.9060866175696407	13.78833891190611	0.0013059849385256039
HCC	chr10	965080	23560	GTPBP4	+	23329	29360	-2.6008260316496115	-0.5608002624869127	13.788335245101095	0.0013059849385256039
HCC	chr3	32818571	131405	TRIM71	+	-553	79809	2.7788442242220053	-0.5359739987725514	13.788259262161432	0.0013060246125437397
HCC	chr12	3435742	56341	PRMT8	+	-54393	212624	-1.9475848047117132	-0.7707016463162886	13.788241509620363	0.0013060246125437397
HCC	chr10	86337218	2894	GRID1	-	-29275	766939	-2.0037869207687757	-0.7794551439634181	13.788000931176263	0.0013061791225211824
HCC	chr17	78976962	3959	LGALS3BP	-	-3017	8727	-2.35847782700777	-0.288699680437905	13.787821086156377	0.0013062914211900082
HCC	chr15	34514485	100302160	MIR1233-1	-	-13886	82	3.1682838261316144	-0.27137882050204987	13.787689237103784	0.0013063703546919879
HCC	chr6	156396728	109617011	SNORD28B	+	-17978	74	-2.1326828124350277	-0.3381095342041384	13.787507190073718	0.0013064842015352684
HCC	chr10	48450803	58504	ARHGAP22	-	-42846	47625	-2.472056279566838	-0.5129679995913773	13.787459654875661	0.0013064932724646434
HCC	chr5	1448701	6531	SLC6A3	-	3273	52639	-2.022841951767642	-0.27826866615983276	13.78745748440948	0.0013064932724646434
HCC	chr9	136668655	406913	MIR126	+	1947	85	-2.426202630847356	-0.52982646256834	13.78715000879042	0.0013066943677593978
HCC	chr17	7290004	51087	YBX2	-	-4553	6306	-1.8285983877694607	-0.23266115199980567	13.78670857863558	0.0013069886824868331
HCC	chr8	98940645	6788	STK3	-	-1926	487941	2.6195245204451534	-0.5180419072803668	13.78617082158484	0.0013073500952085545
HCC	chr15	31201302	102725022	LINC02352	+	14719	8987	-1.828610963961082	-0.37838269745347414	13.786062502466784	0.0013074127190516702
HCC	chr13	112917022	100289410	MCF2L-AS1	-	-51616	1155	-2.147828896154323	0.015718569752095637	13.7860338529268	0.0013074199007398182
HCC	chr6	7637016	154007	SNRNP48	+	-46817	21769	-2.360303223805945	-1.2035415989315872	13.78591083054335	0.0013074927611356562
HCC	chr19	57171873	503835	DUXA	-	4385	15763	1.9354374585652252	-0.18184873193148246	13.785675449287357	0.0013076438303621187
HCC	chr2	202034512	8324	FZD7	+	75	3851	2.9819009394021814	-0.507535466648307	13.785415596800291	0.0013078105726030767
HCC	chr22	45275697	7380	UPK3A	+	9290	10888	-2.418770379014024	-0.9595698845047651	13.78539924992289	0.0013078105726030767
HCC	chr9	126555638	4010	LMX1B	+	58805	86590	-2.022926214087008	-1.0093811487568043	13.785285758502212	0.0013078768202855434
HCC	chr9	96932190	441457	NUTM2G	+	-3186	10415	-2.0403636592754117	0.38340684773786443	13.78499736925756	0.0013080648422525473
HCC	chr16	88671930	197187	SNAI3-AS1	+	-8557	12134	-2.4519094288286096	-0.6391911125339897	13.784873464073392	0.0013081383543945932
HCC	chr5	125088711	101927421	LOC101927421	+	-51880	330904	-2.1529722871562638	0.19959150728327907	13.784434673818836	0.0013084311599058705
HCC	chr21	45993950	1291	COL6A1	+	-12201	23301	-2.2919451102862913	-0.470110149023051	13.784311814133353	0.001308503964878851
HCC	chr7	146116347	26047	CNTNAP2	+	14	2304636	2.7630437629853986	-0.7913596611541489	13.78429224169431	0.001308504831654456
HCC	chr10	71709154	414152	C10orf105	-	-10667	8121	-2.081814294821775	-0.5092296155218914	13.784114414440708	0.0013086159291040662
HCC	chr6	163249638	729658	PACRG-AS3	-	57636	10358	-2.03481190498217	-0.27575832294863545	13.783976063194217	0.001308699536415726
HCC	chr18	70288553	9306	SOCS6	+	348	41298	-2.80900632909786	-0.1489700727105788	13.783954282394525	0.0013087019420871006
HCC	chr2	152335456	114793	FMNL2	+	-219	314598	4.103375359917209	-0.0893596039079386	13.783845215755562	0.0013087651539786327
HCC	chr14	104188744	145195	C14orf144	+	34840	22564	-1.9061598938395385	-0.5225374353581415	13.783584629499927	0.0013089339343653052
HCC	chr17	44830350	10052	GJC1	-	111	31792	4.055915982376499	-0.45056807137508054	13.783242509282235	0.001309159553320947
HCC	chr15	68415578	22801	ITGA11	-	-16575	130450	-2.178834317150147	-0.4768531136696576	13.782885214212406	0.001309395788238557
HCC	chr1	3499824	27237	ARHGEF16	+	-45241	26531	-2.764660270659442	-1.0030325610257034	13.78280479624246	0.0013094292135191455
HCC	chr20	18504890	10483	SEC23B	+	2592	53934	-2.1007297328030834	-0.9907856328675851	13.782800605264946	0.0013094292135191455
HCC	chr12	1796559	654429	LRTM2	+	23708	16486	-2.7720177049967614	0.4922940538534492	13.782506265326319	0.001309621610661441
HCC	chr1	10687519	54897	CASZ1	-	-109157	160071	1.8866745399432703	-0.07362655895526317	13.782328464416594	0.001309722241041423
HCC	chr1	155607853	55154	MSTO1	+	2317	4798	-2.1912148255959734	-0.45446170607538056	13.782325077155583	0.001309722241041423
HCC	chr21	34595858	1827	RCAN1	-	-17985	97401	-2.5380644542451263	-0.9308667748400067	13.782306939701492	0.001309722241041423
HCC	chr10	22476959	100499489	LOC100499489	-	39030	2505	1.7167391051005711	0.19978571745179638	13.782238686247418	0.0013097570494905292
HCC	chr11	114761667	120406	NXPE2	+	-83189	28453	-2.069717096264938	-0.7009891071696991	13.782067467589478	0.0013098636482466908
HCC	chr1	34868892	113444	SMIM12	-	9076	9455	-2.3580613338899385	-1.10270743380522	13.781932840212221	0.001309944741219263
HCC	chr15	32719419	100131315	LOC100131315	-	554	765	3.246023870457164	-0.9280916345218678	13.781767277038831	0.0013100474118648046
HCC	chr19	19261615	404037	HAPLN4	-	-1172	7147	2.1541604885761836	-0.29574533721863305	13.781608380120431	0.0013101454417768852
HCC	chr4	1533954	54729	NKX1-1	-	127512	3511	-2.159718161256513	-0.24913943516403825	13.78109666434225	0.001310484219295277
HCC	chr1	3469220	27237	ARHGEF16	+	-14637	26531	-2.2870402387723576	-0.3589060730519931	13.781086015033416	0.001310484219295277
HCC	chr3	101779350	91775	NXPE3	+	92	48790	2.3761652317902997	-0.004019451336055934	13.781020767784312	0.0013105169520042992
HCC	chr12	8222333	55138	FAM90A1	-	-5285	6359	-2.242600962244636	-0.36589207216115816	13.780813426985723	0.0013106488147581914
HCC	chr15	25187015	100033447	SNORD115-10	+	521	81	-1.9351209307837542	0.03472517901931833	13.780779635283071	0.001310659606258034
HCC	chr17	82434112	79701	OGFOD3	-	15475	29428	-2.062291425217694	-0.537387671289495	13.780560042056287	0.0013108000327396
HCC	chr6	19838389	3400	ID4	+	-1019	4831	2.8167897887476965	0.0847356104530894	13.780521106754776	0.001310814414689258
HCC	chr1	110129632	164153	UBL4B	+	-17192	1508	-1.8859131556870625	-0.0441012395908704	13.780500790821513	0.001310815805216534
HCC	chr9	122209665	26468	LHX6	-	-12075	19164	-2.3219196420943296	-1.1789914634392233	13.78034480173671	0.0013109118652191796
HCC	chr6	15726726	84062	DTNBP1	-	63668	140258	-2.1829509514073266	-0.10117536221609734	13.780264179350283	0.0013109553387105422
HCC	chr17	82212229	284001	CCDC57	-	-649	111425	-1.9548026672483994	-0.25549628308827493	13.780195706882019	0.0013109848692860514
HCC	chr19	38385687	199720	GGN	-	-2341	3677	2.0892828900467584	-0.8821955317939467	13.78018521692075	0.0013109848692860514
HCC	chr18	34223712	8715	NOL4	-	161	372452	2.1052531237902476	-0.4377534658722223	13.780099206685975	0.0013110321055946315
HCC	chr7	51617428	23242	COBL	-	300567	252462	-1.8766305634462475	-0.313046517730264	13.779942542545204	0.0013111205339372718
HCC	chr4	6309392	7466	WFS1	+	-39542	33416	1.8868006670628443	0.32697845172599554	13.779935854639035	0.0013111205339372718
HCC	chr15	59105329	9133	CCNB2	+	-244	19961	-2.97204321754418	-0.19791593891923548	13.779766210025752	0.001311226148495281
HCC	chr1	92481254	2672	GFI1	-	-2700	10910	1.965898928456617	-0.4749480576617884	13.779204992349833	0.0013115963517636039
HCC	chr6	41531903	101060264	FOXP4-AS1	-	-14340	22349	-2.4168232167979586	-0.8017170583671287	13.77919924248755	0.0013115963517636039
HCC	chr7	157010718	3110	MNX1	-	65	5801	2.7625509426979176	-0.005297324939255416	13.77912000724794	0.0013116388808404303
HCC	chr1	218164988	51018	RRP15	+	120299	52697	2.4151741545063437	0.09023678182798656	13.778993329464562	0.0013117145368962931
HCC	chr7	102296417	100422858	MIR4285	+	-3314	85	-2.5052188863080267	-0.542820521390218	13.778747141768875	0.0013118637575370864
HCC	chr6	170291740	84498	FAM120B	+	-1037	116369	4.354266672423367	-0.2892655694804474	13.778742988410514	0.0013118637575370864
HCC	chr4	7428612	768239	PSAPL1	-	-6361	4680	-2.1803360318345395	-0.02110817898774467	13.778407929768136	0.0013120849584493598
HCC	chr3	141827565	483	ATP1B3	+	49027	49957	-1.8841564309917853	-0.3007087900622119	13.778265284208132	0.0013121717940613319
HCC	chr7	21330721	6671	SP4	+	97313	866	-2.026928410331963	-0.005271494061477746	13.778239152843021	0.0013121772502337123
HCC	chr1	4600700	105376679	LINC01646	+	-29213	12218	-2.2884045943575675	-0.9197810449893066	13.778176375892329	0.0013122083031216706
HCC	chr5	88602819	407047	MIR9-2	-	-64120	87	-1.860139555614344	-0.5897270427194535	13.77781594720376	0.0013124472871810869
HCC	chr9	133386597	6836	SURF4	-	8648	16501	-1.9742606385242918	-0.7315125816598119	13.777773122212992	0.0013124644075895224
HCC	chr10	19962551	84898	PLXDC2	+	-146108	473413	-2.8764526708133036	-1.2912541269599187	13.777635787921142	0.0013125475583147632
HCC	chr12	26125765	79365	BHLHE41	-	695	5045	-2.5449986594093557	0.5111314363724229	13.77756847749881	0.0013125817880905348
HCC	chr6	17200651	221662	RBM24	+	80927	12291	2.096243080995347	-0.34846419418850777	13.777327918705879	0.0013127370758473022
HCC	chr3	184231060	90113	VWA5B2	+	-631	11901	3.7105356115051547	-0.17684870617113252	13.77714664217148	0.0013128509526961795
HCC	chr8	11059506	101929269	LOC101929269	-	-7583	4438	4.1318114689753065	-0.702975759159091	13.776908413834452	0.001313004644016561
HCC	chr2	227325611	654841	LOC654841	-	447	104113	3.14522985127784	0.5465652563427102	13.776722859703437	0.001313114860195965
HCC	chr1	3317481	27237	ARHGEF16	+	137102	26531	-2.295870972163488	-0.6774449822194136	13.77671409033897	0.001313114860195965
HCC	chr22	32786523	7078	TIMP3	+	14293	62226	-2.6214586335689076	-1.1473763141507445	13.77665287488081	0.001313144845305023
HCC	chr9	36840822	100616289	MIR4475	-	17223	61	-1.8433849133239906	0.021684715933753197	13.776614679381886	0.0013131587400245573
HCC	chr11	10693641	10335	MRVI1	-	67	120484	-1.8745434635112834	0.08358093429866599	13.77658595421019	0.001313166015141763
HCC	chr3	46004999	79443	FYCO1	-	9175	77926	-2.417335558711076	-0.5555759872165603	13.77651178301398	0.0013132000898228235
HCC	chr13	23192003	6445	SGCG	+	-11082	144245	-2.0185437628256655	-0.9893901742995758	13.776500573574474	0.0013132000898228235
HCC	chr5	139394762	389333	PROB1	-	-434	3251	1.9562702499799374	-0.4342448329346014	13.77621747806537	0.0013133851909864006
HCC	chr9	131036206	10319	LAMC3	+	-27089	83943	-2.017101505199105	-0.45532118272880723	13.77603906289093	0.0013134876195006974
HCC	chr16	88952083	863	CBFA2T3	-	10883	66346	-1.7381759069462157	-0.04851932645756503	13.776018322304303	0.0013134876195006974
HCC	chr20	61512176	1002	CDH4	+	-12755	441197	-1.999299120681008	-0.5735220808190978	13.77601602554563	0.0013134876195006974
HCC	chr22	48518025	25817	FAM19A5	+	-28565	262476	-2.0120062773892293	-0.2638740934780942	13.77599554884997	0.0013134891301426839
HCC	chr16	47055630	10294	DNAJA2	-	81916	18353	-2.3511940262932	-0.3508747028996408	13.775961225093134	0.0013135003226106927
HCC	chr3	13634059	106635526	SNORA93	+	-15678	168	-1.7272921656292106	-0.18885371473995485	13.775823239857633	0.0013135839970698808
HCC	chr21	40154551	100616148	MIR4760	-	-57880	80	-2.0750046072578274	-0.6682433797398408	13.775692269800558	0.0013136627714698224
HCC	chr5	3596132	79192	IRX1	+	-78	5350	2.1744177173763606	-0.34703467518735853	13.775661888044048	0.0013136702330327204
HCC	chr14	33800478	106635522	SNORA89	+	-91541	177	1.8815339085275502	-0.7362722200440526	13.775644968868846	0.0013136702330327204
HCC	chr7	157033550	645249	MNX1-AS1	+	-22693	5568	-1.8773276880597471	-0.036751508357926	13.775622387968387	0.0013136732160900287
HCC	chr22	37803845	3005	H1F0	+	1262	2330	-2.493398439730242	-0.9072636661260004	13.775454944908233	0.0013137775031753644
HCC	chr1	34885755	113444	SMIM12	-	25939	9455	3.6690872937909518	-0.28185649533350593	13.775421553694677	0.0013137880468566626
HCC	chr9	131031523	10319	LAMC3	+	-22406	83943	-2.110386516303146	-0.7160842144372659	13.775155774581677	0.0013139611215672706
HCC	chr9	133246837	28	ABO	-	-28377	20039	-2.0654254467804263	-0.018035788662266856	13.775074761457887	0.001314004976274111
HCC	chr5	1040783	100616479	MIR4635	-	-22191	79	-2.7072193696039895	-0.3511780055840711	13.775021304131585	0.0013140295578572903
HCC	chr12	7040068	716	C1S	+	20593	10371	-2.340725999865569	-1.323161365650224	13.774872051977304	0.0013141211490979305
HCC	chr14	51989647	51637	RTRAF	+	-137	15193	-3.031697157543793	-0.37761743431609684	13.774556506449914	0.0013143168890909092
HCC	chr12	117284185	4842	NOS1	-	-20867	96911	-2.0516049400964067	-0.32604049591340645	13.77455562694825	0.0013143168890909092
HCC	chr10	46549296	9721	GPRIN2	-	-6775	12098	-1.978309907885273	-0.02058201986122968	13.77385299726194	0.0013147957446435362
HCC	chr18	23092202	91768	CABLES1	+	42362	125907	-2.208254186722314	-0.7925714272333015	13.77382532876885	0.0013148022923671304
HCC	chr9	133895034	7410	VAV2	-	-97290	230431	2.457723192943793	-1.1250118010140298	13.773649936815879	0.0013149122349783613
HCC	chr16	35207988	606551	UBE2MP1	-	37597	961	-1.8959189634939142	-0.4448844721346349	13.773341668766157	0.0013151152045832565
HCC	chr16	1044931	6755	SSTR5	+	27825	8699	-2.122167070094193	-0.6606245856818052	13.772986947086551	0.0013153507315841603
HCC	chr2	233060591	3635	INPP5D	+	-624	147937	-2.16479841607282	-0.3334572253494344	13.772893670028267	0.0013154032217371867
HCC	chr8	1860242	9639	ARHGEF10	+	-36266	134666	-1.997961000811012	-1.0055261325712403	13.772857762662944	0.001315415542184706
HCC	chr18	78735782	27164	SALL3	+	244493	18695	-1.9198892958931266	-0.16193563655815318	13.77281918642209	0.001315417480659047
HCC	chr20	3101056	100134015	UBOX5-AS1	+	5855	43957	-2.1012262606873597	-0.5353212660231812	13.77281837054321	0.001315417480659047
HCC	chr5	1257448	348932	SLC6A18	+	-32093	20835	-2.375256659501302	0.21404015760706405	13.772409058848936	0.0013156912954091352
HCC	chr5	137347451	6695	SPOCK1	-	-151878	524032	-2.1213123282008	-0.8947943466509478	13.772364642395509	0.0013157021955940912
HCC	chr7	157279597	10049	DNAJB6	+	57419	49309	2.122405045844074	-0.7137943239235327	13.772356872775632	0.0013157021955940912
HCC	chr7	155788966	6469	SHH	-	-20106	9089	-2.033386170105611	-0.560898186337782	13.772141546049248	0.001315840187306014
HCC	chr20	30915608	245929	DEFB115	+	342056	1969	-2.0485555144673984	-0.4050199544161049	13.772047601050822	0.001315893166087012
HCC	chr5	179370835	9509	ADAMTS2	-	25405	194751	-2.2756667993218227	-0.2453472393044716	13.771787901873168	0.00131606212131789
HCC	chr11	1229662	727897	MUC5B	+	-6597	39112	-2.3921909293564187	-0.6184714791865452	13.771769794690805	0.00131606212131789
HCC	chr20	63088479	768096	HAR1A	+	12813	3095	-1.9288127176784522	-0.7697625733674879	13.771647898178585	0.0013161346923275473
HCC	chr16	88989405	863	CBFA2T3	-	12309	102242	-2.059450541156233	-0.32024239435402774	13.771569565973124	0.001316176744797913
HCC	chr20	63349461	100130587	LOC100130587	+	10527	11190	-2.379725300553479	-0.29923160428150164	13.771340615973017	0.001316315900107847
HCC	chr12	132207349	50614	GALNT9	-	1321	9657	-2.032338864327719	-0.7930131921473347	13.771334341698491	0.001316315900107847
HCC	chr7	56798	102723672	LOC102723672	-	-92640	4994	-2.5213072313867837	-1.2429321907920268	13.771272404719227	0.0013163464703202156
HCC	chr16	4689872	84309	NUDT16L1	+	3821	2167	1.912925824837129	-0.7308478158757982	13.77116737987636	0.0013164072349063523
HCC	chr8	142260391	619434	LINC00051	+	-62035	10648	-1.941209362608176	-0.11613167747168704	13.770961948007326	0.00131653836798051
HCC	chr5	173413261	102465862	MIR8056	+	-65806	82	-1.8912991509097996	0.21810238786563754	13.770879149400855	0.0013165835645049019
HCC	chr7	290590	442497	LOC442497	+	88835	3455	2.1019478239817633	-0.9479763868766546	13.77060075450622	0.0013167658575391952
HCC	chr22	37240762	5880	RAC2	-	-3537	19039	-1.9089485864395035	-0.45189261172144246	13.770249401285156	0.0013169993239798693
HCC	chr22	25780133	84700	MYO18B	+	-37989	288898	-2.0018557466583227	-0.6675971542405332	13.769970027513999	0.001317182361676214
HCC	chr7	44978155	64005	MYO1G	-	-950	16445	-2.204939671018913	-0.021933865383697893	13.769912724623033	0.001317209703780127
HCC	chr8	73092890	157869	SBSPON	-	-382	28730	1.881122803882913	0.19773218833930162	13.769606676790836	0.001317411477353745
HCC	chr7	907996	11033	ADAP1	-	-12893	22990	-1.9436259003455223	0.1330277110352099	13.769495200490852	0.0013174768171551395
HCC	chr1	3492645	27237	ARHGEF16	+	-38062	26531	-2.1829646860215117	-0.6066027003640392	13.769422193541658	0.0013175151797544889
HCC	chr7	150512755	168537	GIMAP7	+	2102	6217	-2.0716372056066383	-0.7823640293499098	13.769143188096322	0.0013176980320570607
HCC	chr8	85276115	377677	CA13	+	-30628	38587	-2.3362172990962295	0.017246227980903264	13.76911234594656	0.0013177068246351862
HCC	chr10	132141851	10570	DPYSL4	+	45059	18867	-2.1102547230961357	0.17073609005149798	13.768952281115084	0.0013178062642592667
HCC	chr10	22253421	100130992	LOC100130992	+	-1349	6477	2.015757946211096	-0.6516207556704309	13.76893263883381	0.0013178072010637469
HCC	chr15	22964410	23191	CYFIP1	-	-16044	113402	2.2189628116720055	-0.6111315690233813	13.76859459972789	0.0013180315135045367
HCC	chr12	132329062	50614	GALNT9	-	-257	132948	1.9281341290292378	-0.6891957121316789	13.768568738396912	0.0013180368141790814
HCC	chr14	33951080	112399	EGLN3	-	2	26864	2.7813138144135414	-4.413056361868549e-5	13.768390529957273	0.0013181490105084305
HCC	chr6	26199857	8343	HIST1H2BF	+	-298	430	-2.530105725540414	-0.3128768989274998	13.768161276927557	0.0013182771971499147
HCC	chr8	142253142	619434	LINC00051	+	-54786	10648	-1.884411684838954	0.3221374982798067	13.768158252106197	0.0013182771971499147
HCC	chr19	48480350	9266	CYTH2	+	-11142	13107	2.0642929576399065	-0.6497514770561736	13.768152937484167	0.0013182771971499147
HCC	chr10	6219200	5209	PFKFB3	+	-16323	32668	-2.5086951582630768	-0.41269559122067145	13.767402583924806	0.0013187910165194394
HCC	chr11	118631331	102466719	MIR6716	+	12669	80	-2.0615775768354103	-0.6785562892052094	13.767321515451464	0.0013188350789334461
HCC	chr22	36564712	8664	EIF3D	-	35482	18381	-2.090814741781335	-0.7087570887490708	13.76692309388816	0.0013191013644256165
HCC	chr7	6503385	11014	KDELR2	-	19167	23138	1.76471505571948	-0.12189904674208842	13.76690564936526	0.0013191013644256165
HCC	chr17	81131122	9625	AATK	-	-826	14653	-2.5360634172424943	-0.9406389727162257	13.766594578076102	0.0013193069604840145
HCC	chr1	40570621	127396	ZNF684	+	-39060	16609	-2.281634948376984	-0.9409243979053779	13.766125433230343	0.0013196236274072239
HCC	chr3	184130887	8893	EIF2B5	+	4135	10290	-3.43606168203963	-1.250803805939185	13.765925070760822	0.0013197515254232577
HCC	chr15	52119857	10017	BCL2L10	-	7082	3510	-3.2507967034651046	-1.4439283678037849	13.765561879459725	0.0013199938470297786
HCC	chr17	58270761	4353	MPO	-	-10174	11080	-2.068907169104297	-0.46615965378418933	13.765531394926448	0.001320002406077266
HCC	chr19	18606970	9244	CRLF1	-	120	13626	3.3972550157088364	-0.9404409515177405	13.765417137362697	0.0013200698327270983
HCC	chr16	79323600	4094	MAF	-	-277125	6878	-2.5848951138264473	-0.4579601776584845	13.765364193224435	0.0013200838961631484
HCC	chr16	55056721	10265	IRX5	+	-125522	3285	2.5139633013250102	-0.49178860377405825	13.765360517581207	0.0013200838961631484
HCC	chr20	61789059	100128310	LOC100128310	-	69311	2243	-1.7936737437331491	-0.05702023279292126	13.765309532228422	0.0013201068629206648
HCC	chr18	5895063	645369	TMEM200C	-	-891	6542	2.410075158877971	0.43059030681069227	13.765009322425144	0.0013203049842708844
HCC	chr2	71601626	8291	DYSF	+	-134924	220062	-2.8748956280774935	-0.9890374593492938	13.764958482203816	0.0013203278531692924
HCC	chr4	8653298	8532	CPZ	+	-60638	27102	-2.056863426794864	-0.2821305962985442	13.76493457092031	0.0013203317952428042
HCC	chr12	53196687	3695	ITGB7	-	-10620	15990	2.085632789588015	-0.6007427560970012	13.764907037363152	0.0013203382834090264
HCC	chr22	17119932	27439	TMEM121B	-	-1391	5025	1.9524915212564802	-0.2041363978944725	13.764688197516847	0.0013204792411222407
HCC	chr1	167119422	92235	DUSP27	+	-25332	35040	-2.4730781339666037	-0.31884872068261727	13.764639755596214	0.001320500427703162
HCC	chr1	37083791	2899	GRIK3	-	49548	238717	-1.8646242327503115	-0.34608625891052297	13.764533660965295	0.0013205621429270532
HCC	chr17	3924683	5023	P2RX1	-	8017	20076	-1.9470327946283545	-0.510734309068728	13.764260283908584	0.001320733189593543
HCC	chr9	121598233	153090	DAB2IP	+	-31131	218429	2.0400336929772456	-0.8477677120749658	13.764253757645676	0.001320733189593543
HCC	chr6	170244276	154449	LOC154449	-	-18293	8236	-2.0231452571599378	-0.4486360915522083	13.764098344370055	0.0013208295929125846
HCC	chr5	1882612	50805	IRX4	-	-154	5340	2.5271436520020862	0.165830893407598	13.763922697461375	0.001320940231364232
HCC	chr1	14924189	23254	KAZN	+	-60	144027	2.1976953837371065	0.009833706845167014	13.763890129803897	0.001320950263526151
HCC	chr9	89665088	100129066	UNQ6494	+	-25305	79977	2.4883300959944714	-0.1892108456237208	13.763719969051124	0.0013210432133785896
HCC	chr18	12433168	105371998	LOC105371998	+	-394	15025	-2.1721604818007556	-0.3710677478734227	13.763708939805852	0.0013210432133785896
HCC	chr11	1158937	4586	MUC5AC	+	-984	43189	-2.0756430302180933	-0.5183111761030935	13.76370304960745	0.0013210432133785896
HCC	chr1	11883689	26829	RNU5E-1	+	24465	119	-1.9520616986290327	-0.1569389804835957	13.763665025712442	0.0013210570839243716
HCC	chr7	44233636	10652	YKT6	+	-32657	13316	-2.397078969483828	-0.6526238909237662	13.76328184780133	0.0013213107531088084
HCC	chr22	37419832	114794	ELFN2	-	-7638	86827	2.4172243688888155	-0.19495232806359297	13.763263169858917	0.0013213107531088084
HCC	chr4	171813309	442117	GALNTL6	+	115	1226984	2.2189681235121856	0.2748405990648884	13.763249449996302	0.0013213107531088084
HCC	chr20	63438198	3785	KCNQ2	-	-34479	38999	-1.9341038357011198	-0.12473332885439523	13.76315659328369	0.0013213631965056523
HCC	chr12	132259644	100130238	LOC100130238	+	15747	5510	-1.8422762118181442	-0.6909434478371497	13.762821821022616	0.0013215858262783206
HCC	chr7	124032948	730130	TMEM229A	-	-521	2554	2.814285701367881	-0.45970689273498044	13.762676320073055	0.0013216668624164757
HCC	chr19	17338128	84705	GTPBP3	+	-611	5215	-2.9065911696607443	-0.3904637005059786	13.762670041763796	0.0013216668624164757
HCC	chr20	62424463	140893	RBBP8NL	-	-3110	17337	-1.969020361500502	-0.43101939431084074	13.762631956791694	0.0013216807835968313
HCC	chr1	161983922	25903	OLFML2B	-	-40543	41274	-2.7223046303860663	-0.02644157990620979	13.762515222396502	0.001321750043168348
HCC	chr1	197222204	23418	CRB1	+	-20742	276994	-2.6520482655313904	-0.8226503842136442	13.762449012863136	0.0013217837548478459
HCC	chr5	480492	100288152	SLC9A3-AS1	+	-7256	7656	-1.9893766556208217	-0.272388123126173	13.76222861616548	0.001321925966726309
HCC	chr19	56621957	147670	SMIM17	+	21202	14088	-3.0853636577881844	-0.8860423521663678	13.762079432051472	0.0013220180763865923
HCC	chr4	24470735	10891	PPARGC1A	-	-2094	680809	1.1026202353318502	0.03901163510841411	13.76204040531717	0.0013220326647418851
HCC	chr11	70413206	2017	CTTN	+	-14700	38079	-2.989799120086266	-0.73336419404236	13.761992300079228	0.0013220536426667617
HCC	chr6	4295690	102724096	LOC102724096	-	105661	3710	-2.3184992250477707	-0.6585521561955805	13.761825139346499	0.0013221506463077057
HCC	chr3	46882784	5745	PTH1R	+	-535	21551	3.5551883736390795	-0.14673021313950718	13.761804454276223	0.0013221506463077057
HCC	chr8	98974534	116039	OSR2	+	-30131	7702	2.0451838029888694	-0.22219977755825002	13.761799581654579	0.0013221506463077057
HCC	chr11	75430417	283212	KLHL35	-	-212	8236	2.4469980193218954	-0.9921681975998401	13.761756011909029	0.0013221684343535654
HCC	chr17	41497836	3860	KRT13	-	-7777	4633	-2.1094918724877227	0.016455506275962112	13.761672713797857	0.0013222141860418219
HCC	chr1	44017231	6536	SLC6A9	-	-109	20858	-2.2850037220792125	-0.6228050605265689	13.761355810390285	0.0013224243830612522
HCC	chr18	12309881	84617	TUBB6	+	-1822	21767	-1.8306013724078833	-0.015893966519120693	13.761178438481508	0.0013225363741879224
HCC	chr20	63297697	57642	COL20A1	+	-4511	37748	-2.048559699152142	-0.26463891693508407	13.761120017250796	0.0013225646242552192
HCC	chr3	196672833	375387	NRROS	+	-33137	22308	-2.0738966775371748	-0.7293399679528657	13.760977049383229	0.0013226524033676864
HCC	chr9	135175279	401557	LOC401557	+	6330	5698	-1.9374434189505811	-0.3411133659298688	13.76091967028249	0.0013226799224135349
HCC	chr19	29440020	284395	LOC284395	-	-85732	238742	-2.4044812046934476	-0.18233625435276804	13.760788192414708	0.0013227596186639896
HCC	chr5	2007802	101929081	CTD-2194D22.4	+	-120471	13160	-1.9060403898490228	-0.9349126420430814	13.760628040754213	0.0013228595122674477
HCC	chr4	18418456	254251	LCORL	-	396581	180677	-1.894852424132508	-0.13423692081984015	13.760510507300339	0.0013229293992636569
HCC	chr2	174337430	100131390	SP9	+	-2337	2448	1.8895393985735678	-0.009411614163165914	13.7603883119518	0.00132300257344938
HCC	chr1	237049038	6262	RYR2	+	-6636	791587	-1.8279718602210338	-0.2797349008118412	13.76026047808342	0.0013230797232444756
HCC	chr18	78980035	27164	SALL3	+	240	18695	2.5847063078606727	-1.1491337178758725	13.760212527637968	0.0013231006110056356
HCC	chr10	1361551	642394	ADARB2-AS1	+	165079	30379	-2.034539084594291	-0.4011431149255993	13.760074091387061	0.0013231852350288024
HCC	chr17	81399762	57597	BAHCC1	+	-41	66612	2.3188431957871694	0.19332275761891496	13.759952584973812	0.0013232579387108864
HCC	chr20	63294530	57642	COL20A1	+	-1344	37748	-1.9286597893664574	-0.26674239877506106	13.759930061955508	0.0013232609177071667
HCC	chr10	124419120	4942	OAT	-	144	21674	4.02580206686532	-0.4105992247503366	13.759767036636422	0.0013233628750096004
HCC	chr12	132283029	100130238	LOC100130238	+	-7638	5510	-1.8020238325169249	-0.18748348179864283	13.75964857116412	0.0013234334465164943
HCC	chr6	89302008	2570	GABRR2	-	-13291	60834	-2.1659297019874093	-0.738811050172331	13.759607832138606	0.0013234492600086541
HCC	chr17	41636824	284116	KRT42P	-	-3375	13873	-2.8698127438972225	-0.9847904030524479	13.759560121865363	0.001323469985358654
HCC	chr16	30006130	8448	DOC2A	-	-4950	5567	-2.2833846920094993	-0.5969051104481286	13.759054383866935	0.0013238134564177886
HCC	chr1	3616854	1953	MEGF6	-	5359	123554	-2.2829190414852074	-0.4813883809774094	13.758845137580444	0.0013239480334608957
HCC	chr1	5511130	100616421	MIR4689	-	-351611	70	-1.8591699679520803	0.2601564260143401	13.75881244161387	0.0013239581848910414
HCC	chr2	14635501	151354	FAM84A	+	-2818	19234	2.246155184194459	0.4305201089859786	13.758610214185587	0.0013240878296124907
HCC	chr12	132484494	57666	FBRSL1	+	6077	94617	-1.9215614221007873	-0.1794034867503035	13.758265667006366	0.0013243178186616031
HCC	chr15	55514591	161582	DNAAF4	-	6357	90479	-2.39056975572744	-0.6514938600448481	13.758223503888935	0.0013243346477540092
HCC	chr16	1529447	79652	TMEM204	+	-706	26840	-2.52623308019036	-0.38977252126910983	13.758052085147	0.0013244426077270526
HCC	chr22	46127041	406884	MIRLET7B	+	-13355	83	-2.627967084506334	-0.43229049129648445	13.758011374750012	0.0013244584144057716
