## Supplementary material for "Intra-tumoral epigenetic heterogeneity and aberrant molecular clocks in hepatocellular carcinoma": Supp Table 2 (part 14 of 28)

contrast	Chr	Locus	EntrezID	Symbol	Strand	Distance	Width	logFC	logCPM	LR	FDR
HCC	chrX	132956467	90161	HS6ST2	-	-4928	335386	2.535462502184619	-0.5942454655506973	13.757841785603176	0.0013245537511827937
HCC	chr10	97714652	83742	MARVELD1	+	-944	4445	1.9503770243522522	-0.19280097255034165	13.757839581364266	0.0013245537511827937
HCC	chr1	27871092	9473	THEMIS2	+	1451	14143	-3.134029169528098	-1.0268455281543418	13.757683739157088	0.0013246507454380816
HCC	chr7	986978	54905	CYP2W1	+	-3779	6442	-2.2417303240424733	-0.3096008509175414	13.757562641629463	0.0013247166188635957
HCC	chr15	93803666	101927153	LINC02207	+	52894	21797	-1.8134709109924445	-0.07952043289569707	13.757553745600138	0.0013247166188635957
HCC	chr8	49987794	54212	SNTG1	+	-76121	797511	-2.422314143340416	-0.7026801423409914	13.757431688906031	0.001324789798025054
HCC	chr18	6729820	101927168	LOC101927168	-	-42	936	3.180436990974154	-0.6220260638578508	13.75726616401549	0.0013248936395026405
HCC	chr11	77472503	5058	PAK1	-	-1560	152049	-2.6287311025392763	-0.4147426941207118	13.756790962852904	0.0013252131997096973
HCC	chr12	34363601	84920	ALG10	+	-341320	6021	-1.8261983856031616	-0.15706529315289328	13.756776559672865	0.0013252131997096973
HCC	chr16	88996050	863	CBFA2T3	-	18954	102242	-1.9050224638629791	-0.3531995850837209	13.756712477519912	0.0013252455055836197
HCC	chr17	83153801	388574	RPL23AP87	+	73096	13908	-2.1472380548522505	-0.7929642405958867	13.756677163092412	0.001325257516500643
HCC	chr8	42377034	27121	DKK4	-	-122	3089	-2.307876020324891	-0.6658422163296587	13.756458891418674	0.001325398612117038
HCC	chr9	89681376	100129066	UNQ6494	+	-41593	79977	-2.5292878961502336	-0.3576934336506066	13.75638433739821	0.0013254383118780477
HCC	chr10	117221047	6571	SLC18A2	+	20026	38358	-2.378180145496349	-0.9328641854651911	13.756231540855723	0.0013255332237502738
HCC	chr7	66741116	27342	RABGEF1	+	-460	70806	3.264606106700543	0.11450176455131857	13.75614483297921	0.0013255815045144176
HCC	chr4	7708379	84740	AFAP1-AS1	+	45711	24838	-2.3746247387540604	-1.0568884394866214	13.755955418146698	0.0013257022698097763
HCC	chr13	99658698	100422861	MIR4306	+	-15639	91	2.8839184869826937	-1.3657791756370117	13.755651365353124	0.0013259039610883394
HCC	chr13	99444637	102725509	LINC01232	-	-54669	12345	-3.184393921681532	-1.1045415033499926	13.755458057642173	0.0013260275043204058
HCC	chr19	10567240	65095	KRI1	-	1214	12942	-2.0188169388518675	-1.0638581252727384	13.75543820739746	0.0013260286069762086
HCC	chr2	94857354	729171	ANKRD20A8P	-	279	96148	2.63017117157497	-0.6114265921104555	13.755313633576954	0.0013261036380849947
HCC	chr14	104652176	101929634	LINC02280	-	-13382	4439	-2.953151790910467	-1.243003712135232	13.75527070402687	0.0013261210341896936
HCC	chr8	43550566	340441	POTEA	+	-258124	70744	-2.2711056716532525	-0.5353932112996286	13.754942346394571	0.001326339951550727
HCC	chr7	113017377	101928036	HRAT17	-	21734	41009	-2.2683535100615235	0.4045363973051237	13.754572992892115	0.0013265878571609385
HCC	chr10	129849177	100422873	MIR4297	-	5803	76	-2.153051550847743	0.1066002896913822	13.754297836332555	0.0013267692752426297
HCC	chr19	19565010	148113	CILP2	+	-26745	8395	-2.3132972574456603	-0.6234738244798602	13.754109511425348	0.0013268893809665104
HCC	chr5	73298635	105379033	LINC02230	+	39271	858	-3.2184107566513593	0.07206480194296483	13.754005113441472	0.0013269502094734227
HCC	chr15	82047359	84206	MEX3B	-	1216	4366	2.1789883168314805	-0.0038147877450796486	13.753484653078885	0.001327304998753358
HCC	chr16	29807695	4150	MAZ	+	-1158	4647	-3.0889791165226304	0.04309604847980743	13.75343383734932	0.0013273279841983171
HCC	chr3	93761343	5627	PROS1	-	-212738	101045	-2.908213359920389	-0.810717528932976	13.753325276500519	0.001327389658094094
HCC	chr15	83283383	646	BNC1	-	-74	27555	2.8047857398653573	-0.6816674508613685	13.753309986186238	0.001327389658094094
HCC	chr17	81553919	80233	FAAP100	-	1516	12519	-2.7013609506198013	-0.6433576438501681	13.753168245897015	0.0013274711388264184
HCC	chr3	12797009	23066	CAND2	+	-337	38143	2.0933514066547088	-0.5309390943706455	13.753158112089729	0.0013274711388264184
HCC	chr10	98365982	100302133	MIR1287	-	-29325	90	-2.327673516690822	-0.8228751792742535	13.75304994725468	0.0013275346572920695
HCC	chr1	32754020	57648	KIAA1522	+	11614	9337	2.4813685599935402	-0.44796477309069693	13.752842264368127	0.0013276642194977853
HCC	chr11	44520090	3732	CD82	+	45501	54175	-2.080865812483624	-0.10180944006336297	13.7528300583052	0.0013276642194977853
HCC	chr7	55344576	55915	LANCL2	+	20872	68295	-2.0218569574798617	-0.8275579882381845	13.752647751312253	0.0013277801545859618
HCC	chr9	92122867	10558	SPTLC1	-	7393	36414	-1.9121433459725272	-0.5477158707764872	13.752585558258687	0.0013278111918253596
HCC	chr5	180161706	255426	RASGEF1C	-	-47424	108336	-1.8099394352257214	-0.39188863545133207	13.752438636670913	0.001327902125126433
HCC	chr10	131473737	256536	TCERG1L	-	162016	219330	-1.850375751890433	-0.02836275218442966	13.752392338887432	0.0013279219285537165
HCC	chr7	157621259	406945	MIR153-2	-	46837	87	-1.8817366377118787	0.053244980514942294	13.752337546222435	0.001327947737831438
HCC	chr1	5704368	100616421	MIR4689	-	-158373	70	-1.9603594340423511	-0.4355535331759921	13.75227881700232	0.001327965043890377
HCC	chr8	21313758	101929172	LOC101929172	+	-15519	11211	-2.378477912020076	-0.5947599878525713	13.752276498432494	0.001327965043890377
HCC	chr2	203012284	65065	NBEAL1	+	2595	203116	-2.510561805989691	-1.0278260536138286	13.752196510779207	0.0013280086666473058
HCC	chr20	2179427	388780	LOC388780	+	27501	6224	-2.2468523022694518	-0.3293343700187473	13.752001767582428	0.0013281334261040206
HCC	chr12	57674877	10956	OS9	+	19078	27603	-2.0407608952603797	-0.5585128451075265	13.75195033434607	0.0013281568648618551
HCC	chr9	134502605	6256	RXRA	+	-96023	34005	-2.218459158214624	-1.1019266327128479	13.751430529475009	0.0013285115185851571
HCC	chr5	114929296	101927078	LOC101927078	-	155883	325996	-2.682031336818492	-0.45553238673478996	13.751269328764032	0.001328612601111459
HCC	chr11	70104135	55107	ANO1	+	-18725	104137	-2.381609623023226	-0.7069703012615725	13.75124431356803	0.0013286148948086951
HCC	chr8	142443734	575	ADGRB1	+	20282	80992	-1.9717681053161848	-0.7413874854779177	13.751229520561182	0.0013286148948086951
HCC	chr7	149262466	100289678	ZNF783	+	-295	22824	1.9645338299187385	-0.21030368802037253	13.751025241259775	0.0013287464581051803
HCC	chr16	2817564	10942	PRSS21	+	-401	4560	-1.7205667343069935	-0.6322985574283747	13.750985659919632	0.0013287513860936264
HCC	chr2	3658060	55821	ALLC	+	136	44475	-1.9399513398980461	-0.18430818401409343	13.750981710471564	0.0013287513860936264
HCC	chr12	8252553	653113	FAM86FP	-	9607	11898	-2.5057936845177204	-0.9276253445931196	13.750609270495005	0.0013290019340589053
HCC	chr7	64717693	102465505	MIR6839	+	-38629	113	-2.37274155400679	-0.825913609044084	13.75058310144945	0.0013290075145181287
HCC	chr15	78406418	3658	IREB2	+	31013	64026	-2.7798546201669057	-0.4205986045822488	13.75016987429413	0.0013292841232816826
HCC	chr1	247857194	25893	TRIM58	+	5	22938	2.4116553373026886	-0.14559796962188917	13.750155622602918	0.0013292841232816826
HCC	chr3	64445063	101929335	ADAMTS9-AS1	+	116283	28739	2.347703646976116	-0.050680733670506406	13.75005737583097	0.001329340713448992
HCC	chr2	241542336	666	BOK	+	16395	15408	-2.747848286365437	-0.8574905310757137	13.749852933758525	0.0013294724655068763
HCC	chr1	17232897	51702	PADI3	+	16201	35135	-2.352213332131728	-1.002936107195612	13.749061057211634	0.0013300201043279552
HCC	chr4	176320190	60559	SPCS3	+	-251	12307	2.5078905009883856	0.736225645722451	13.748733856746469	0.0013302265286225473
HCC	chr19	12885871	10661	KLF1	-	-1332	2781	3.7250339009525497	-0.8146633320328648	13.748732984359762	0.0013302265286225473
HCC	chr17	41527760	3880	KRT19	-	-629	4773	-2.330517402539216	-0.382195165623488	13.747900757516874	0.0013308030680305068
HCC	chr1	20816718	50809	HP1BP3	-	30030	44011	-1.833199149135175	0.5537156329673811	13.747291885610618	0.0013312215572001407
HCC	chr16	63129670	1006	CDH8	-	1092835	384825	-2.2933753784664797	-0.09197846620414998	13.747139756465074	0.0013313164204193733
HCC	chr9	73220	101929127	PGM5P3-AS1	+	-530	2605	2.411316232814077	0.5795004827534933	13.746993606284015	0.0013313979247214615
HCC	chr14	38033650	400208	LINC00517	-	131526	6065	-2.667118205613658	-0.7611446903313606	13.746988205031045	0.0013313979247214615
HCC	chr8	144685919	80728	ARHGAP39	-	107	156634	1.417513372662154	0.14783351731421696	13.746890763229622	0.0013314540364330898
HCC	chr9	69389651	9413	FAM189A2	+	-60326	63150	-1.9730668323872957	-0.628292643930353	13.746775916941402	0.001331522488062857
HCC	chr10	132063654	282973	JAKMIP3	+	2313	118843	-2.5559974510819305	-0.7319885458177391	13.746693000228746	0.0013315683085881461
HCC	chr15	66703071	4091	SMAD6	+	-735	79664	3.505605943886036	-0.27233462999033703	13.74652559813398	0.0013316740252128216
HCC	chr3	186199806	2119	ETV5	-	90694	62796	-3.0970898505003843	-1.1767650452163836	13.746457608631083	0.001331709268324577
HCC	chr7	51901083	23242	COBL	-	584222	252462	-2.6003579622192383	-0.8703040415944621	13.746038655987505	0.0013319933638168005
HCC	chr19	2717935	148252	DIRAS1	-	-3457	6826	-1.8861783929455642	-0.32134974696385676	13.74569410227788	0.0013322247525301546
HCC	chr7	128031687	64101	LRRC4	-	738	3879	2.0791550788113975	-0.15484481236437622	13.745206937261635	0.0013325573496170081
HCC	chr7	4265660	221935	SDK1	+	-135975	139315	-1.9340474714811362	-0.3205320082286784	13.745082230944291	0.0013326328547033646
HCC	chr11	77039778	192134	B3GNT6	+	-5437	7618	2.0443721269885455	-0.417519789221422	13.74447704496297	0.0013330493099349612
HCC	chr15	89434587	254559	MIR9-3HG	+	-56545	20446	-2.107914468022509	-0.29725588542236736	13.744266235243721	0.0013331859546800633
HCC	chr1	229233699	5867	RAB4A	+	37363	34832	-2.1805635834378063	-0.7377835611592898	13.744113659928914	0.001333277727911117
HCC	chr19	19546777	148113	CILP2	+	-8512	8395	-1.9550813859259966	-0.23365818587562498	13.744100384186716	0.001333277727911117
HCC	chr4	4634548	109623454	SNORD162	+	29778	98	-2.9228119968698034	-1.2657510016707396	13.743999574370434	0.0013333363120367535
HCC	chr19	56538385	140612	ZFP28	+	563	17854	2.399574316510846	0.11155600840351307	13.743980063858181	0.001333337188090679
HCC	chr21	31559273	150051	LOC150051	+	-28	1243	2.143645395263891	-0.3999395204614592	13.743855816124103	0.0013334124131427027
HCC	chr17	27380368	440419	TBC1D3P5	+	37637	13619	-2.147425112706402	0.20148913920869574	13.743720616246414	0.0013334954177923726
HCC	chr17	81396646	57597	BAHCC1	+	3075	66612	3.052141427335227	-0.09521826069077906	13.743380662524427	0.0013337238048778928
HCC	chr5	141421505	56105	PCDHGA11	+	-535	92010	1.7630564137149074	0.06417309862944466	13.743301403005653	0.001333767107104124
HCC	chr3	136862745	4690	NCK1	+	-537	89403	-1.7349371916079848	-0.5280202138325067	13.743230522297297	0.001333804461145391
HCC	chr9	137233614	142680	SLC34A3	+	-2681	5622	-1.8376126448236643	-0.5309031692022206	13.743121812969559	0.0013338686791848357
HCC	chr16	27108925	162083	C16orf82	+	-42027	2269	-2.423862571228039	-0.05205788573941204	13.742661102191178	0.001334182901582128
HCC	chr9	135167961	401557	LOC401557	+	13648	5698	-2.000139295364119	-0.872415228692138	13.742583865292584	0.0013342247826788254
HCC	chr2	208360451	5746	PTH2R	+	-606	134662	-2.6681240267651094	-0.7591629834672698	13.742532871355365	0.001334248023950714
HCC	chr8	94642157	54845	ESRP1	+	-1021	66331	2.063078697167549	0.2598462377414587	13.742305398645676	0.0013343966319949566
HCC	chr9	111847275	7357	UGCG	+	49491	38609	-3.0003867206820174	-0.8300490109740793	13.74218433414692	0.0013344696571471687
HCC	chr1	204828714	23114	NFASC	+	-60	148493	2.166485850319158	-0.5282200182807195	13.741924517440275	0.001334641271880515
HCC	chr8	143843270	340371	NRBP2	-	2296	7390	-1.809302849269056	0.4510038238944416	13.741852069659572	0.0013346797651927604
HCC	chr3	191137186	344901	OSTN	+	62055	66374	-2.1884121514817116	-0.4332691221790948	13.741717523073554	0.0013347509472189498
HCC	chr16	4684620	84309	NUDT16L1	+	9073	2167	2.1226944576114355	-0.0524736061713163	13.741715347955335	0.0013347509472189498
HCC	chr12	127146179	101927592	LINC02405	-	85782	145170	1.994335205715156	-0.29546194361028166	13.741553891491492	0.0013348526970076405
HCC	chr10	133099190	84435	ADGRA1	+	3056	29430	-2.106068772226252	-0.4149964294380079	13.741520463030596	0.001334863467235456
HCC	chr2	60392086	106660609	MIR4432HG	-	711	32160	-2.3291192113648784	-0.5332625599512436	13.741472003951387	0.0013348849194711131
HCC	chr2	96757555	26504	CNNM4	+	3347	50990	-3.3210177714447706	-0.7239888081270937	13.74105757899617	0.0013351664835208575
HCC	chr6	168867988	105378146	LOC105378146	-	-96394	4098	-1.8923276553632336	-0.053756194389948934	13.74098353742166	0.001335206125982702
HCC	chr17	82652885	56270	WDR45B	-	4350	33974	-2.096649050807555	-0.01671512655981916	13.740882930287547	0.0013352646544345025
HCC	chr6	158922782	100130967	C6orf99	+	-34195	21767	-2.2529124876709714	-0.5358679647973638	13.740378001104837	0.0013356106521321747
HCC	chr6	105136684	11149	BVES	-	16	39845	2.331736856807983	-0.3781033543836887	13.74029280867861	0.001335658237503084
HCC	chr8	43563176	340441	POTEA	+	-270734	70744	-2.194115444546326	-0.3761875148665966	13.740244080336225	0.0013356798949115886
HCC	chr22	43862323	25830	SULT4A1	-	-175	37992	2.2442188293785446	0.24621899407279563	13.740168894817948	0.0013357203669017881
HCC	chr12	103495725	374470	C12orf42	-	-285	194070	3.4354810820296042	-0.8149127177837654	13.739995421048363	0.0013358307389981993
HCC	chr5	128538797	2201	FBN2	-	755	280134	2.4694677801843583	-0.40903563103710716	13.739598199032748	0.0013361002683803076
HCC	chr2	237374779	1293	COL6A3	-	-39428	90196	-1.805089200531342	-0.23173340581062576	13.739481506214261	0.0013361643030357691
HCC	chr3	56926864	50650	ARHGEF3	-	10393	189054	-1.9355294292236958	-0.32419045940508506	13.739471637505503	0.0013361643030357691
HCC	chr18	12068092	342850	ANKRD62	+	25757	35901	-2.318508844398481	0.14861643720137882	13.73938788639964	0.0013362108839052311
HCC	chr6	1614278	2296	FOXC1	+	-3832	3449	2.1246705992846384	0.1882631744866036	13.73933711872214	0.0013362340020593858
HCC	chr1	32893469	3208	HPCA	+	-6972	8150	2.6996741798978943	-0.8870185052796293	13.739257202455278	0.0013362778574613904
HCC	chr3	20315982	101927829	LOC101927829	+	26486	8461	-2.4820391385222282	-0.9441164485469841	13.739076027237907	0.0013363937563877772
HCC	chr12	30965229	441631	TSPAN11	+	-38325	69699	-2.0662363969427155	-0.2727385034589491	13.739044999835833	0.0013364028331127663
HCC	chr12	97327763	196475	RMST	+	135013	102240	-2.0464796030709795	-0.6536699557172169	13.73897785902794	0.0013364376046625908
HCC	chr1	2543673	8764	TNFRSF14	+	12692	9258	-1.8204448619631166	-0.26934954901419583	13.738781286982782	0.0013365644738970862
HCC	chr5	1283235	7015	TERT	-	-11812	41876	-2.018593935989255	-0.06430409505169814	13.738318782430547	0.0013368806175461086
HCC	chr19	56477883	100128252	ZNF667-AS1	+	-9	17563	2.1914764086499674	0.13059882463806546	13.737996366047383	0.0013370971098973401
HCC	chr20	32071926	3055	HCK	+	-19738	49667	-2.1969256137810365	-0.7514800839877808	13.737822334973046	0.0013371993372666264
HCC	chr16	28623359	6817	SULT1A1	-	-227	18000	3.279273403893563	-0.7475968780385199	13.73781622766538	0.0013371993372666264
HCC	chr19	41565082	90273	CEACAM21	+	11097	10666	1.852794504892034	0.2663151611348714	13.737665126525755	0.0013372939060076934
HCC	chr1	7094659	102725193	LOC102725193	-	-295095	1572	-2.0205205957601886	-0.6400191511291528	13.737443978749084	0.001337438356877649
HCC	chr2	3940703	100505964	LINC01304	-	-33329	16377	-1.77806630705778	-0.04743438251187343	13.737308973718527	0.0013375214810533735
HCC	chr7	27193100	3209	HOXA13	-	-7006	3227	2.804937244881608	0.11316114641944444	13.737247456798386	0.0013375522783824593
HCC	chr5	102214922	353189	SLCO4C1	-	-81627	62564	-2.684910669922222	-0.9991344439768974	13.737154021043168	0.0013375929250510738
HCC	chr20	16729977	6629	SNRPB2	+	-13	11809	3.361646932718263	0.5954615207999263	13.737153842433438	0.0013375929250510738
HCC	chr19	37012458	147923	ZNF420	+	65764	21810	-2.0763264916525057	-0.5717203810669629	13.736845598326951	0.0013377994409112602
HCC	chr7	55342569	55915	LANCL2	+	22879	68295	-2.3362545458532025	-0.31954629736117	13.736753533328994	0.0013378520033685858
HCC	chr1	9689934	5293	PIK3CD	+	-389	39378	2.2189156806630908	-0.7419517975852638	13.736686414826913	0.0013378856445746474
HCC	chr22	46108690	406883	MIRLET7A3	+	4059	74	1.9201435780075038	-0.8939558143848448	13.736669768556972	0.0013378856445746474
HCC	chr19	2612165	102465838	MIR7850	+	18550	79	-2.1175049887170667	-0.8375232729652979	13.736639416818988	0.001337894252529635
HCC	chr10	124418567	4942	OAT	-	-409	21674	2.72486053525443	0.035502467296476596	13.736571183313096	0.0013379298438323385
HCC	chr10	132784329	84504	NKX6-2	-	-1704	1218	1.769500027374177	-0.4831384526250362	13.736500009264756	0.0013379675308477271
HCC	chr10	131839514	399827	LINC01164	-	49315	17802	-2.0263158054015706	-0.5963765708121862	13.736302163560701	0.0013380954563358156
HCC	chr4	13542135	579	NKX3-2	-	-2355	3661	2.3553474478500065	-0.18050176093633094	13.736236991226399	0.0013381288726142203
HCC	chr20	23049596	7056	THBD	-	-68	4032	2.5732260769959407	0.3714687105396904	13.73564254191772	0.00133853941703817
HCC	chr22	27416635	100507657	LINC02554	+	-105984	7190	-2.491202890483854	-0.6517152259748453	13.735392107450252	0.0013387048787459248
HCC	chr11	76670837	2615	LRRC32	-	90	13224	2.7734052513674987	-0.24596944332277285	13.735341246688535	0.001338728110391708
HCC	chr10	125355752	1488	CTBP2	-	194691	173213	-2.0151415412005815	-0.45357003236504156	13.735149960877827	0.0013388514339782312
HCC	chr9	131811861	2889	RAPGEF1	-	71917	163175	-2.0772443754555647	-0.7328398787681644	13.734828585890611	0.0013390675087540202
HCC	chr19	11480785	1995	ELAVL3	-	-203	29661	2.091772800011547	-0.801082865084202	13.734783686000391	0.0013390864974779006
HCC	chr8	66961259	100129654	TCF24	-	-1331	16090	2.443465605405352	-0.378592793002586	13.734740489036092	0.0013391042725236547
HCC	chr19	34483476	126374	WTIP	+	-1501	19206	-2.1722134192816274	-0.21483132497558863	13.73464882295518	0.0013391566042871223
HCC	chr9	136977922	5730	PTGDS	+	-418	4239	1.8529801136937876	-0.8435515302705646	13.734309830530783	0.0013393852920047216
HCC	chr7	921686	11033	ADAP1	-	797	22990	-2.357320665552226	-0.39948001158388596	13.734014270720202	0.0013395830429827453
HCC	chr17	79166070	64772	ENGASE	+	-91133	13667	-2.0070371629671193	-0.6944887674407552	13.73396920792397	0.0013395956536277863
HCC	chr15	81416287	342125	TMC3	-	42131	43051	-2.0878882035047397	-0.5248598674380458	13.733960061268107	0.0013395956536277863
HCC	chr1	231163074	440730	TRIM67	+	-146	58641	2.1763732375042943	-0.2984065450232151	13.733936302409816	0.0013395995729022683
HCC	chr8	101079245	441374	FLJ42969	+	-27191	24198	-2.274245715964143	-0.6756507426749999	13.733449689909634	0.0013399336429892716
HCC	chr1	29289624	10076	PTPRU	+	-53108	90298	-2.2501323259159296	-0.9641969504169291	13.73342021219674	0.0013399416432896517
HCC	chr9	91950198	4920	ROR2	-	36	223716	3.6427471095032002	-0.8369718162063693	13.733110684750311	0.0013401494437679442
HCC	chr7	20784314	221833	SP8	-	-2575	4616	2.9659526398106	-0.3260540125878702	13.73302839362411	0.0013401951286825245
HCC	chr1	47416491	2301	FOXE3	+	-419	1981	2.2769170343029237	-0.27659086000010935	13.732947552990133	0.001340239780305965
HCC	chr12	47884151	7421	VDR	-	-20880	63495	-2.2613648252822824	-0.5582171086305655	13.732801158657146	0.0013403312115946079
HCC	chr6	170131508	102724511	LOC102724511	+	29134	2386	-2.6831770096634986	-0.6684059891951937	13.732587649900765	0.0013404705460473914
HCC	chr7	96172621	693176	MIR591	-	-47135	95	2.4573027827844864	-0.6567927532751842	13.732429807152087	0.0013405695585185545
HCC	chr11	111299030	120376	COLCA2	+	-190	9896	2.282491044981973	-0.13296624805511917	13.73241239432371	0.0013405695585185545
HCC	chr11	17735846	3746	KCNC1	+	102	47108	1.8974892549948335	-0.13643435110184393	13.732376111009707	0.0013405824210761252
HCC	chr3	65597251	100873983	MAGI1-AS1	+	296565	31482	1.9530557971246323	-0.27797587995172024	13.732325864662862	0.0013406052498702308
HCC	chr1	2025947	2563	GABRD	+	-6618	11425	-2.3181135362914462	-0.4192712975618669	13.732307470461777	0.0013406053447366079
HCC	chr16	10877298	4261	CIITA	+	-100	47786	-1.8673432709695081	-0.018710716074311188	13.732172274633875	0.001340688808735084
HCC	chr7	155491782	2020	EN2	+	-33653	6703	-1.9622089453994533	0.2505819607811778	13.73181753644495	0.0013409290039121966
HCC	chr6	44651880	105375075	LOC105375075	-	99999	5721	-1.918761538790863	0.0012669920602072216	13.731779629656707	0.0013409430296518017
HCC	chr1	18385448	127707	KLHDC7A	+	95482	5057	-2.114399225996157	-0.26015533858650597	13.731534261112714	0.001341105177536062
HCC	chr11	1229466	727897	MUC5B	+	-6401	39112	-2.3078954146459556	-0.42211728893353645	13.731457419264565	0.001341147006074056
HCC	chr17	79230554	64772	ENGASE	+	-155617	13667	-2.1599066057589495	-0.5651526351963171	13.731366555346185	0.001341198848650098
HCC	chr6	33934120	102466816	MIR7159	+	-34985	66	-1.9297971700831678	-0.8635821631776024	13.731332801706834	0.0013412099121342318
HCC	chr21	44889984	754	PTTG1IP	-	16081	24319	-2.320566917880614	-0.5445414233191767	13.731307395712669	0.0013412150150168742
HCC	chr7	1562038	202915	TMEM184A	-	5608	14196	-2.041213782562413	-0.3496078720430437	13.731080700086494	0.0013413581564061924
HCC	chr7	44267828	816	CAMK2B	-	-57803	108482	-2.2784239786852876	-0.156763445889786	13.731070429200415	0.0013413581564061924
HCC	chr6	28872932	401242	LINC01623	-	9255	4053	-2.107032801861765	-0.09698751310448524	13.730992930544424	0.0013414004627697903
HCC	chr5	97747635	109729164	LINC02234	+	93123	82718	-2.670210384814439	-1.0340527406765845	13.730964145796356	0.0013414079799268666
HCC	chr5	171698539	644994	SMIM23	+	87333	5217	-2.357562397512094	-0.37298309708566335	13.730928747520949	0.0013414202205031052
HCC	chr9	136001553	10422	UBAC1	-	40173	28412	-1.9851464561883172	-0.3253946972553733	13.730784043626528	0.0013415105283414066
HCC	chr13	101034956	100874161	LINC00411	-	90592	4844	-2.2215269684385666	-0.5136117909442348	13.730705617368614	0.0013415535026234681
HCC	chr4	152976400	85462	FHDC1	+	-33417	36714	-2.6178968171419235	-0.297045135697767	13.730608831090507	0.0013416095926094454
HCC	chr2	26845089	56896	DPYSL5	+	3012	102251	-1.9028804405702995	-0.3992610145649979	13.730510281318274	0.00134165538165743
HCC	chr20	46174524	958	CD40	+	-56270	11492	1.8644918615651969	-0.48615606892368074	13.730508211168488	0.00134165538165743
HCC	chr1	18282188	84966	IGSF21	+	-174442	270738	-2.0944428468229837	-0.43793557546567696	13.73046719361816	0.0013416716392316728
HCC	chr12	5214501	101929584	LINC02443	-	-28650	9156	-1.8576868219382705	-0.08065045535475968	13.730050964795382	0.001341945582255827
HCC	chr19	58002921	100128398	LOC100128398	+	-27	4313	3.3071643896799268	-0.1391867856466583	13.730047214272021	0.001341945582255827
HCC	chr11	130487129	170689	ADAMTS15	+	-38155	27672	-2.2940901408485757	-0.6360067584738093	13.729859342721603	0.00134206677100152
HCC	chr13	23578938	55504	TNFRSF19	+	409	89927	3.9766590539612285	-0.005157791362278967	13.72970698857658	0.0013421625906555191
HCC	chrX	12583859	5634	PRPS2	+	207496	32873	-1.968299010617977	-0.9458651741296553	13.72966226061083	0.0013421815065273884
HCC	chr1	40824702	163732	CITED4	-	-37644	1291	-2.4901510621908725	-0.722938305263977	13.729589624626556	0.0013422203660245987
HCC	chr20	46312641	64405	CDH22	-	4143	134766	-3.5671928996054456	0.20183519514919845	13.729376472613222	0.0013423596478021747
HCC	chr22	50090077	54456	MOV10L1	+	-71	71682	1.7723530394789462	-0.6259081095690219	13.729346988438902	0.0013423676722432451
HCC	chr18	67667195	101927430	LINC01903	-	-147627	6316	-2.5747225108584715	-1.1820435308864494	13.729230268668765	0.001342438045114271
HCC	chr16	23355551	6338	SCNN1B	+	-53281	79030	-2.806822197260959	-0.6943356463797683	13.729089411552508	0.001342525674498535
HCC	chr2	288287	285016	ALKAL2	-	-21	8748	2.558322638480434	-0.8120284406758195	13.728928783356409	0.001342627442664163
HCC	chr7	128842625	2318	FLNC	+	-12196	28846	-2.0688745748411486	-0.1479965296287069	13.728908876885711	0.0013426286228013478
HCC	chr16	85335931	100847022	MIR5093	-	29606	100	-2.4916223058850613	-1.1124869730206792	13.728663574704818	0.0013427909326356817
HCC	chr17	48995542	10642	IGF2BP1	+	1870	58734	2.1518078510010374	-0.06550954904083725	13.728453045354442	0.0013429283998923904
HCC	chr3	50674804	100616138	MIR4787	+	276	84	4.392339756007458	-0.07979801417093195	13.728433747993002	0.0013429291451937475
HCC	chr5	684073	11076	TPPP	-	-9322	33534	-2.360626313968627	-0.30581698204144087	13.728221102687918	0.0013430681400392029
HCC	chr3	42908859	389114	ZNF662	+	-2693	13168	-1.933461532043623	-0.30217978005735174	13.727827872463749	0.001343335888289853
HCC	chr3	164338496	100302148	MIR1263	-	166940	86	-2.1611746681292328	-0.09572249683740876	13.727810192931877	0.001343335888289853
HCC	chr6	109978273	2830	GPR6	+	-17	2466	1.8353988459971526	-0.37538845410416477	13.72766014483123	0.00134343015193027
HCC	chr22	26351104	57168	ASPHD2	+	78210	15699	-2.029763830922212	-0.5832500758019411	13.727594358386774	0.0013434605977920339
HCC	chr6	24914156	9750	RIPOR2	-	2986	106890	-2.366618918054841	-0.9542446128450359	13.727581071341717	0.0013434605977920339
HCC	chr9	136972793	101928638	PRR31	+	-3425	3517	-1.8847109253442837	-0.7453611268738101	13.727534644971133	0.001343480749235448
HCC	chr1	197910542	56956	LHX9	+	1963	17639	1.9107858338991952	0.37426202586150825	13.727417586300035	0.0013435514252668685
HCC	chr4	1002546	10861	SLC26A1	-	9106	14366	2.2904512402197823	-0.6582532225134903	13.727254780764838	0.001343654831234992
HCC	chr20	4617982	5621	PRNP	+	68112	15497	-1.9653630829865014	-1.131329760293432	13.727038555088917	0.0013437964646515921
HCC	chr7	20785023	221833	SP8	-	-1866	4616	1.882331992123112	-0.3052777280975611	13.72661072382585	0.0013440895327234792
HCC	chr1	3331806	27237	ARHGEF16	+	122777	26531	-2.1281824714394846	-0.6875944548285348	13.726124660947342	0.0013444243465706575
HCC	chr3	9212895	100288831	SRGAP3-AS3	+	4000	2614	-2.0219465670535657	-0.5116602059294385	13.725643845307197	0.0013447554877445429
HCC	chr15	74133345	57611	ISLR2	+	-2943	6401	1.9606878652534503	-0.18134398006278277	13.725600755316677	0.001344773270969266
HCC	chr2	2834306	101927554	LINC01250	-	-291720	230979	-2.0567245119987634	-0.9587826173640254	13.725547828760405	0.0013447980974743618
HCC	chr9	111525234	158399	ZNF483	+	-75	52959	2.418501592147555	-0.2924210448974905	13.72485793011272	0.0013452790798212926
HCC	chr4	356003	693156	MIR571	+	-5846	96	-2.694542104333259	-0.7348082672995142	13.724752099934825	0.0013453418096554973
HCC	chr5	177981467	5626	PROP1	-	-14775	4008	-2.3278424725260622	-0.5031741159132298	13.724727170081174	0.0013453465932765293
HCC	chr1	243917791	339529	LOC339529	+	-389	129917	2.850163792881325	0.04479537662587777	13.724237091740257	0.001345684600736751
HCC	chr14	56119047	57161	PELI2	+	-672	182939	4.467066757907459	-0.6015872486803431	13.724177698104882	0.00134571407847645
HCC	chr16	87638423	57338	JPH3	+	-35536	1762	-1.817976012606853	0.0796008854873622	13.724063676550898	0.001345782698609747
HCC	chr5	81750227	23635	SSBP2	-	-1026	338447	3.2980472498177162	0.18361619997417203	13.723904919181056	0.0013458833787010293
HCC	chr2	231365438	100616317	MIR4777	+	-2730	86	-2.0127193260261054	-0.874748115006734	13.723742171671134	0.0013459869259872738
HCC	chr17	82961855	146712	B3GNTL1	-	-45133	64840	-2.2752955485557846	-0.2024863838426474	13.723580518770973	0.0013460896969490822
HCC	chr7	21142884	6671	SP4	+	285150	866	-2.1779214252803674	-0.1939087089668748	13.723427684240285	0.0013461861554662894
HCC	chr17	61457095	9496	TBX4	+	-607	28623	2.3555096815833667	-0.78974551838871	13.723342395555889	0.0013462342056529669
HCC	chr10	71730507	414152	C10orf105	-	-7317	26124	-1.7338588041102638	-0.5743692021832436	13.723297601459802	0.0013462532318317883
HCC	chr14	91937133	10516	FBLN5	-	-10569	78292	-2.298697311897665	-1.2014027671167555	13.722716497029957	0.001346656733681838
HCC	chr2	20510273	388	RHOB	+	-63202	2373	-2.650467646127145	-1.1283087722024807	13.722625845830244	0.0013467086462492957
HCC	chr10	98418355	84795	PYROXD2	-	3134	31657	2.0641253811396463	-0.829435743959122	13.722601838001246	0.0013467127752957845
HCC	chr1	180154833	5768	QSOX1	+	0	43202	4.217448017086775	-0.4847022530655059	13.722580843743351	0.001346714743679341
HCC	chr13	87037057	106144533	LINC00430	+	-125137	24888	-2.0712363296447287	-0.858819503360432	13.722537664574986	0.0013467326194254693
HCC	chr7	84880468	223117	SEMA3D	-	-241463	126376	-2.0614034746519283	-0.08604851664762117	13.722498367864482	0.0013467477116541494
HCC	chr14	94908001	108868751	DIGIT	+	-137359	2966	-1.9586242356392773	-0.23728421582594197	13.72241591313432	0.0013467937509947995
HCC	chr8	46128456	389652	ASNSP1	-	-489187	38429	-2.0447663283421003	0.013158035602369647	13.722324996335267	0.0013468458601452477
HCC	chr1	3615667	1953	MEGF6	-	4172	123554	-1.9213804024193593	-0.7585487469919613	13.722276478091132	0.0013468675668509133
HCC	chr19	31265151	57616	TSHZ3	-	-84374	74581	-1.9989162401607858	-0.7140318932285608	13.721564930975973	0.0013473648284684481
HCC	chr7	44962952	64005	MYO1G	-	-16153	16445	1.9394954692134951	-0.13727965654220617	13.721540199394738	0.0013473694798196993
HCC	chr18	75090143	284273	ZADH2	-	-115370	10404	-2.3930026498834542	-0.29581068269645266	13.721345710394395	0.001347495917113534
HCC	chr3	48404911	5364	PLXNB1	-	-24552	25610	2.04575636276765	-0.633106307508742	13.721249209947707	0.001347552060461458
HCC	chr22	19636759	150185	LINC00895	-	69920	710	-2.2054681157286242	-0.21762748856438074	13.721183215566747	0.001347586318264874
HCC	chr12	123389656	387893	KMT5A	+	1619	18079	3.370465332280542	-0.320251761682972	13.721025565224462	0.0013476863428055212
HCC	chr5	77862228	101929154	LOC101929154	+	22428	74441	-2.338401349056753	-0.6055497291176826	13.720832819085636	0.0013478079121155393
HCC	chr16	88872509	390748	PABPN1L	-	5849	3321	-2.3303050848807936	-0.9348400028320327	13.720819655745892	0.0013478079121155393
HCC	chr2	239507428	101928111	LOC101928111	+	-105680	608	-1.977663045415154	-0.9023761993283936	13.720730554285836	0.0013478587594376978
HCC	chr1	6106588	8514	KCNAB2	+	-60474	55080	-1.974032291871616	-0.8499783426772693	13.720683087152718	0.0013478797296332355
HCC	chr19	36331637	100506930	LINC00665	-	-81	18658	2.2192739561090344	-0.23404373378448165	13.720608826145806	0.0013479199293446342
HCC	chr1	236686715	88	ACTN2	+	-261	78174	2.162842278836082	-0.38460715811370827	13.720589314154921	0.0013479208379942745
HCC	chr9	103999634	101928523	LOC101928523	+	75	774	-2.3834269217082085	-0.9925224073143379	13.72055503981732	0.0013479323413432096
HCC	chr7	23413202	109616981	SNORD65C	+	-16756	71	-2.184047394750219	-1.0397379013358767	13.720451553268376	0.001347993518359232
HCC	chr21	22562164	54143	LINC00308	+	-463547	17912	-2.3195564369688535	-1.1570137985740214	13.720366952990453	0.0013480411428746105
HCC	chr15	82117752	101929690	LINC01583	+	-29158	9100	-2.0010464611036882	-0.4797887296831225	13.720289784811108	0.0013480834347521138
HCC	chr14	102915187	81693	AMN	+	7469	8187	-2.482676176978199	-0.44903757633049	13.720234468835102	0.0013481100430743178
HCC	chr11	124745599	4900	NRGN	+	-5666	7274	2.3483069070017506	-1.0722121145070922	13.720158951660132	0.001348151152312937
HCC	chr2	152335498	114793	FMNL2	+	-261	314598	3.2548486545611794	-0.21554572682527892	13.719994228961456	0.0013482562977942803
HCC	chr19	3239496	60680	CELF5	+	-14011	71591	-1.9901111239324487	-1.1497032782215202	13.71951235198371	0.0013485891588421103
HCC	chr1	3135951	100422968	MIR4251	+	-7976	61	-2.096209848147822	-0.17835588569954788	13.719357922570786	0.0013486869475892568
HCC	chr7	44309957	816	CAMK2B	-	-15674	108482	2.599290439694688	-0.4621904523898239	13.719161487427314	0.001348814909781913
HCC	chr16	87791514	102724467	LOC102724467	-	12366	12818	2.410357354223041	-0.847245855078135	13.718938381841468	0.001348962039754397
HCC	chr2	73203248	344022	NOTO	+	-990	8955	2.499581907120579	-0.5347816757495975	13.718170613308288	0.0013495004800220072
HCC	chr17	61396496	103689912	TBX2-AS1	-	-3110	6151	2.394749818951307	-0.48724097047507475	13.717939792323435	0.0013496532299579905
HCC	chr2	234957614	23677	SH3BP4	+	-5630	103731	-2.246522029081831	-0.44113844602029356	13.717706814519133	0.0013498022930783899
HCC	chr6	123559009	10345	TRDN	-	-78084	172843	-1.9650704818677036	-0.6428875090551521	13.717695882736272	0.0013498022930783899
HCC	chr1	2606159	127281	FAM213B	+	-19409	4720	-2.0397612458011958	-0.3668731477722922	13.717001649407685	0.001350288203360226
HCC	chr11	3110048	833	CARS	-	52597	56530	-1.9111839212847186	-0.5017623138842923	13.716932422247389	0.0013503248588342107
HCC	chr11	126465417	6484	ST3GAL4	+	-59235	8460	-2.0647971308288806	-0.34007371653301555	13.716631511338882	0.0013505281022585182
HCC	chr22	23449884	101929374	LINC01659	+	-16320	1508	-2.2025892130926827	-0.279300512769127	13.716458646326558	0.0013506392917087171
HCC	chr16	1431947	283951	C16orf91	-	11147	1057	-2.0836941566733223	-0.11446377928508511	13.715889303417711	0.0013510356641268904
HCC	chr18	37253353	105372068	LOC105372068	+	21107	1941	-1.9747150811074228	-0.19555179997155506	13.71574971769006	0.0013511226364467741
HCC	chr1	1287516	6339	SCNN1D	+	-7080	11594	-1.9885511715421829	0.10958947841861277	13.715731918827473	0.0013511226364467741
HCC	chr3	52359344	25981	DNAH1	+	-43025	84179	-2.628116490634497	-0.3909518461874445	13.715638972800328	0.0013511763792974636
HCC	chr12	100716153	121601	ANO4	+	78443	334046	-2.2050571289516254	-0.649934369727255	13.715428783689823	0.0013513144774348598
HCC	chr9	132492671	389799	CFAP77	+	-82475	163124	-1.9763857324863126	-0.5147123716719899	13.715326862871436	0.0013513746858324126
HCC	chr4	170091289	51166	AADAT	-	902	30166	-2.583543711973715	-0.15211987650958905	13.71519109797756	0.001351459250077094
HCC	chr7	128842606	2318	FLNC	+	-12177	28846	-2.1698668396884853	-0.7603532065879574	13.715095424823872	0.001351514969414702
HCC	chr12	128487192	100500817	MIR3612	+	-193100	87	-2.20608810810113	-0.8191896016167256	13.714679222014553	0.0013518007477439403
HCC	chr3	38951414	11280	SCN11A	-	853	104793	-2.0798619833224326	-0.7631996188242787	13.714661852076816	0.0013518007477439403
HCC	chr1	53317716	7804	LRP8	-	-10433	85780	-2.2362084414546497	-0.3368308189717847	13.714639697054459	0.0013518035655083022
HCC	chr19	13099192	4066	LYL1	-	-3968	4133	1.953123998698753	-0.31284674519810723	13.71407371614691	0.001352197863468112
HCC	chrX	71869724	340527	NHSL2	+	41364	232487	-2.439814560740596	-0.637085935718631	13.713636819273816	0.0013524993170329824
HCC	chr19	43408401	83639	TEX101	+	6482	3733	-2.4807760212421557	-1.0896331963251267	13.71354914282442	0.0013525493215558971
HCC	chr16	1129082	8912	CACNA1H	+	24159	68532	-1.8842900840201635	-0.3670924118427524	13.713517793330773	0.0013525587629514256
HCC	chr16	1284537	7329	UBE2I	+	24616	17866	-2.123643432692807	-0.5055719675867874	13.713314782521763	0.0013526918350093857
HCC	chr11	68018875	221	ALDH3B1	+	-8570	18978	-1.7796113691390203	0.44486512959293123	13.71328453747817	0.0013527004822092336
HCC	chr18	79486463	4772	NFATC1	+	-86189	67729	-2.1391008383444556	-0.12500363855340788	13.713242855463733	0.0013527173670119606
HCC	chr17	43702148	4222	MEOX1	-	40254	21505	-2.12863509402429	-1.233268715804287	13.713079319185312	0.0013528220212913264
HCC	chr19	39236674	282617	IFNL3	-	-8332	1401	-1.9165882778086147	-0.40422769518950985	13.712783386206098	0.0013530220604519192
HCC	chr5	56814513	4214	MAP3K1	+	560	81079	3.474607508536462	-0.7423066192892085	13.712495271365821	0.001353216496476285
HCC	chr16	1118132	390664	C1QTNF8	-	21888	8019	-2.3089942161412087	-0.41899937387993036	13.71238195004625	0.0013532850071509023
HCC	chr3	75669512	401074	LINC00960	+	2769	7023	3.0803852925856314	-0.3410106835259732	13.712256406705137	0.001353362328534988
HCC	chr2	173282879	339751	MAP3K20-AS1	-	843	84324	-2.4707898013110534	-1.0547246533133632	13.71222675963967	0.0013533705501053786
HCC	chr1	154503013	126668	TDRD10	+	-794	45929	1.7957190958181268	-0.3362494345005797	13.71215493407508	0.0013534091661137654
HCC	chr2	239527294	101928111	LOC101928111	+	-125546	608	-2.6251219736257916	-0.5543145674669138	13.712036069627928	0.0013534816818546406
HCC	chr2	105225667	11250	GPR45	+	16076	1725	-2.504147581789779	-0.5498898023892398	13.711887552321251	0.0013535691661627043
HCC	chr15	100602662	140460	ASB7	+	-112	49150	-3.497422371677166	-0.6888111343442889	13.71187820441249	0.0013535691661627043
HCC	chr1	2027976	2563	GABRD	+	-8647	11425	-2.7076004648383085	-0.6034298670593085	13.711842421960498	0.0013535818114948038
HCC	chr1	207645214	1379	CR1L	+	-101	78579	2.3154543553326428	0.3937428425279734	13.711701411209113	0.001353670299151497
HCC	chr5	1772401	64979	MRPL36	-	-27441	1458	-1.868103636769837	-0.5388227523429645	13.71157680513177	0.001353746968238386
HCC	chr7	1421141	79778	MICALL2	-	-38332	25115	-2.430223133772075	-0.6989908963689295	13.711369707673839	0.0013538831063337543
HCC	chr17	80477787	4884	NPTX1	-	1183	9772	2.169142666483069	-0.145247532083199	13.711279689581339	0.0013539348531107684
HCC	chr7	2688439	155185	AMZ1	+	-237	76924	2.3864492265715427	-0.6026429368135724	13.711048596065737	0.0013540883111770865
HCC	chr1	224638340	149111	CNIH3	+	-21863	124071	-2.003040484064036	-0.06594330264302312	13.710985214607575	0.0013541208609668374
HCC	chrX	153768356	5365	PLXNB3	+	-4160	15151	-2.738980910423149	-0.9974266891792982	13.710949789501747	0.00135413325478996
HCC	chr6	95496964	101927288	MANEA-DT	-	-80487	2280	-2.1326779072776954	-0.2936206207026144	13.710829490145144	0.0013542068457836306
HCC	chr15	96322267	7026	NR2F2	+	3661	14336	2.3823019997860664	0.0792457330133165	13.71060501384519	0.001354355563630507
HCC	chr12	34338223	84920	ALG10	+	-315942	6021	-1.79497422467273	-0.6835603108163377	13.710279717149923	0.0013545689208369215
HCC	chr10	132786761	84504	NKX6-2	-	728	1218	1.9941760439010128	-0.13070113460059898	13.710272701362015	0.0013545689208369215
HCC	chr12	3017469	7004	TEAD4	+	-57887	81095	-2.3690774800716317	-0.7436895615950889	13.710166353164844	0.0013546324735869103
HCC	chr17	78879980	100653515	CEP295NL	-	-23237	12638	-2.1114407025911364	-0.5556681749012753	13.710084365915158	0.0013546784578076956
HCC	chr7	6526517	392862	GRID2IP	-	-24919	54659	3.611324434344457	-0.23699281165287725	13.709926390822588	0.0013547792567796888
HCC	chr16	85176542	400548	LINC02139	+	-39392	12294	-2.086255161691254	-0.42672005902312277	13.709810713110706	0.001354849550109364
HCC	chr20	310461	85364	ZCCHC3	+	-12898	2757	1.9567352684708044	-0.07392423853066893	13.709623020616931	0.0013549713538491754
HCC	chr5	27430417	643401	PURPL	+	41875	24110	-2.2091152315349625	-0.9941327306628669	13.709605408047707	0.0013549713538491754
HCC	chr15	32030472	1139	CHRNA7	+	11	139701	-1.8349280469175284	-1.1605832431867018	13.709361145335588	0.0013551344343128234
HCC	chr13	54313136	100302187	MIR1297	-	1088	77	-2.3148389312474973	-0.3740319872743201	13.708806583532152	0.0013555214752982458
HCC	chr1	3028659	140625	ACTRT2	+	-7177	1422	-2.0299106911318154	-0.22259025497783594	13.70873690961838	0.0013555586034550092
HCC	chr9	124449969	5695	PSMB7	-	34496	62009	-2.3073344540916523	-0.2809006817330749	13.708619621394206	0.0013556301008724536
HCC	chr10	80541727	387694	SH2D4B	+	-908	105742	-1.978769454015274	-0.6227714763305741	13.708070317534371	0.0013560134886727972
HCC	chr6	168867857	105378146	LOC105378146	-	-96525	4098	-1.980270762329873	-0.29562342333732483	13.708034015093801	0.0013560265356197464
HCC	chr16	35751051	400533	LINC02167	+	-4499	10073	-1.9186980529499886	-0.43212234752152556	13.707914170049513	0.001356092091249748
HCC	chr9	107534245	9314	KLF4	-	44525	4869	-2.4127254482585307	-1.2308236120304779	13.707906758818538	0.001356092091249748
HCC	chr6	1619892	2296	FOXC1	+	-9446	3449	2.461087033769423	-0.03369672145005327	13.7078460666417	0.0013561227504748394
HCC	chr7	26398278	441204	LOC441204	+	291	103380	2.309603449607985	-0.36237224175574523	13.707811443562171	0.0013561345863707592
HCC	chr9	135617516	360203	GLT6D1	-	-22024	15885	-2.2215123271601462	-0.38112809767640293	13.707674223236992	0.001356220508834224
HCC	chr1	6047157	8514	KCNAB2	+	-1043	55080	-2.0627694683901017	-0.2904477463647067	13.707610743065942	0.0013562531847239965
HCC	chr13	38687775	341640	FREM2	+	-739	200095	2.2117574310690156	0.08825113822965763	13.707547606278837	0.0013562856135612361
HCC	chr15	81118574	161502	CFAP161	+	15673	14929	1.9622636823215143	-0.7240493438986756	13.707453094405857	0.0013563407019872163
HCC	chr1	175599396	7143	TNR	-	-144220	420818	2.2102754055104508	-0.09582693118255577	13.707349254107417	0.001356402530020287
HCC	chr11	124743677	4900	NRGN	+	-3744	7274	-2.070172251241033	-0.0803038533972031	13.707096478183288	0.001356571935478015
HCC	chr2	60461472	106660609	MIR4432HG	-	70097	32160	-2.524670997944963	-0.3033751532684937	13.706724485290458	0.0013568274884548574
HCC	chr11	2885484	1028	CDKN1C	-	-281	2548	2.332157962227088	-0.22113816883512172	13.706478830612149	0.0013569918022893776
HCC	chr4	5949393	100616201	MIR378D1	-	26065	54	-1.8322014965731535	-0.5342376070892595	13.70624698904285	0.0013571461545869102
HCC	chr14	104283156	145195	C14orf144	+	-59572	52046	-2.087257204474247	-0.17564060558592234	13.706199255427677	0.001357167474976384
HCC	chr22	48210058	100422916	MIR3201	+	64306	52	-1.9749103026419252	-1.0338252398441596	13.70565026860195	0.0013575510743079593
HCC	chr16	3029422	100128770	LOC100128770	+	3059	6652	-2.0632855777646215	-0.40513746279207413	13.705538533655947	0.0013576186658169715
HCC	chr11	66718371	6712	SPTBN2	-	-3028	38904	2.171801858672886	0.029711947178446482	13.705504813566158	0.001357629863906133
HCC	chr8	29373392	1846	DUSP4	-	22642	17689	-2.2098268409082653	-0.9787465934624342	13.705358241130114	0.0013577226446405506
HCC	chr4	168878250	23022	PALLD	+	-46245	96453	3.836534472750073	-0.4085936088119149	13.705163960073598	0.001357849924948073
HCC	chr1	227542197	339500	ZNF678	+	21322	113925	2.4237805863787054	0.06664656484768723	13.7051268566726	0.0013578635715326614
HCC	chr7	4106752	221935	SDK1	+	22933	139315	-1.9647713533175342	0.1654034582912897	13.705056558347295	0.0013578890433081064
HCC	chr20	5471255	643406	LOC643406	+	-59	5939	-1.9854953294783315	-0.3653210002156532	13.70505517011744	0.0013578890433081064
HCC	chr16	87841955	102465464	MIR6775	-	7295	69	1.890647763595977	0.08800324041194264	13.70489986653913	0.0013579881558641932
HCC	chr1	41513250	1907	EDN2	-	28567	5909	-2.3256704901176026	-0.7259783070159452	13.704745564468432	0.0013580865516318193
HCC	chr6	44276155	441151	TMEM151B	+	-5412	8703	2.393883236212581	-0.40126171183139675	13.703992633142533	0.0013586179428822633
HCC	chr16	1263522	23430	TPSD1	+	-7250	2222	-1.869780003470241	-0.2913107852323215	13.703966798489105	0.0013586234460345994
HCC	chr11	44520321	3732	CD82	+	45270	54175	-2.0731968329523007	-0.4847164391160013	13.70385784733189	0.0013586890789473623
HCC	chr11	90453059	100616186	MIR4490	-	-102798	84	-2.1360200986130615	-1.0995536909283217	13.703722222524917	0.001358774013424763
HCC	chr5	56814519	4214	MAP3K1	+	554	81079	3.3152298954487947	-0.4026008556001254	13.703519500524825	0.0013589075021069356
HCC	chr1	18620604	5081	PAX7	+	10402	117861	-2.067764961318459	-0.7117217245989822	13.703448368367596	0.0013589457834773128
HCC	chr2	160407924	100616364	MIR4785	-	42	73	2.665460150844646	-0.6234279356983627	13.703372302693879	0.0013589748280714753
HCC	chr3	122926431	100129550	LINC02035	+	-39918	5904	-2.1877679555018585	-0.5515481222370604	13.703371776372766	0.0013589748280714753
HCC	chr2	219568077	23363	OBSL1	-	-3469	16397	-2.7884311202908796	-0.8235368005877375	13.703225118943621	0.0013590677650570288
HCC	chr19	5686465	25873	RPL36	+	3796	1407	1.7039607750333805	-0.1590714851345134	13.703092041011384	0.001359150881045388
HCC	chr11	1194969	727897	MUC5B	+	28096	39112	-2.0187644360591843	-0.712667327287978	13.703047866663105	0.0013591696601687761
HCC	chr1	219545934	102723886	LOC102723886	-	-11390	122167	-2.5333433347159477	-0.8097849754022024	13.7028789075082	0.0013592787522378367
HCC	chr7	5443497	100129484	LOC100129484	-	14570	2645	-1.9288125433526557	-0.16988120747509755	13.702538065386094	0.0013595122729203072
HCC	chr18	78652283	27164	SALL3	+	327992	18695	-2.1920338398586323	-0.3031074227059542	13.702396139117084	0.0013596003196431514
HCC	chr8	141393674	2843	GPR20	-	26409	10780	-2.6068491787075367	0.371313363447277	13.702379990054048	0.0013596003196431514
HCC	chr16	88885533	101927793	LOC101927793	+	-2018	3622	-2.278461621328318	-0.20093701686962923	13.702283852163006	0.001359656725416918
HCC	chr22	39466925	4248	MGAT3	+	-9605	34877	-2.1972213552959503	-1.1446143291218316	13.701907148803578	0.0013599162794720383
HCC	chr5	141914456	9812	DELE1	+	9364	18228	2.4759746819676285	0.020716783864895515	13.701812705533897	0.0013599714715945644
HCC	chr20	33862576	128866	CHMP4B	+	-51272	43064	-2.102488935478612	-0.48194013232852895	13.701248914335082	0.0013603660883382866
HCC	chr22	19524689	7122	CLDN5	-	-648	2314	2.0294712658692173	-0.40053443176284076	13.70123139334654	0.0013603660883382866
HCC	chr20	46314310	64405	CDH22	-	5812	134766	-1.9868522313023962	-0.720414513451493	13.70111238801568	0.0013604343481887272
HCC	chr10	131088719	101927489	TCERG1L-AS1	+	6499	560	-1.9994298889585973	-0.27094481767082945	13.701100712633021	0.0013604343481887272
HCC	chr19	50637290	84258	SYT3	-	-755	16069	-2.1635588441565994	-0.7713882834311447	13.700958514136111	0.001360524157521774
HCC	chr10	131410765	256536	TCERG1L	-	99044	219330	-1.8700443353951817	-0.2045975748109697	13.700826286286603	0.0013606067493797517
HCC	chr9	137902838	100133077	LOC100133077	-	10268	24646	-1.9481993097955979	-0.32493691570826866	13.700732358424247	0.0013606512883214048
HCC	chr17	62697045	105371855	LOC105371855	+	9161	31716	-2.125886555834285	-0.23618388761240444	13.70072836430709	0.0013606512883214048
HCC	chr18	31042950	1825	DSC3	-	135	53451	2.373190955867116	-0.2139076691986856	13.700632163562716	0.001360707785108541
HCC	chr19	40573824	92799	SHKBP1	+	3027	14549	-2.5142397571858726	-0.35986386777469065	13.700415398908845	0.0013608516440250951
HCC	chr14	91313414	8111	GPR68	-	59534	21349	-2.694698442663832	-0.38817882485109056	13.700175586562963	0.0013610122210098849
HCC	chr20	57684131	56937	PMEPA1	-	-6493	42233	-2.0558438040830627	-0.4873716275192641	13.700144854326197	0.0013610212870419705
HCC	chr2	100664627	105373507	LINC01849	+	-60888	5620	-1.8484268656814706	-0.6549749696114604	13.700112257227737	0.0013610317047524287
HCC	chr11	44950428	9537	TP53I11	-	220	17861	2.651321374054688	-0.21433065965921366	13.699957966017465	0.0013611303194305316
HCC	chr7	389123	442497	LOC442497	+	-9698	3455	-2.1009223564563455	-0.6947138360288067	13.699761672966709	0.0013612593854839007
HCC	chr17	83155493	388574	RPL23AP87	+	71404	13908	-1.8600097314042319	-0.04584359640440082	13.698997721355713	0.0013618000244302545
HCC	chr12	132888072	101928530	LOC101928530	+	-230	730	4.074878022905989	-0.019460141981636203	13.698927594202132	0.0013618376631688417
HCC	chr10	120963457	283089	WDR11-AS1	-	112278	89368	-1.8780508723510536	-0.5811661918890858	13.69880517920847	0.001361913220929404
HCC	chr13	44725505	144817	LINC00330	-	-84125	10127	-2.2905666588789786	-1.3067073060710912	13.698231308519688	0.0013623162300490889
HCC	chr11	67508617	10263	CDK2AP2	-	-111	2239	-3.183510764394256	0.0723771686100501	13.698157736643708	0.0013623563824756687
HCC	chr12	100795286	121601	ANO4	+	-690	334046	-1.726083511049369	0.24250413229454584	13.69811068964092	0.0013623772940374484
HCC	chr17	78975485	3959	LGALS3BP	-	-4494	8727	2.2842310542683224	-0.5741927381395671	13.697815672285934	0.0013625781070393506
HCC	chr4	166841070	50859	SPOCK3	-	-393356	501042	-1.8774497742327376	-0.7992804546732192	13.697642395370742	0.0013626906119590667
HCC	chr3	149714376	25937	WWTR1	-	-10412	207560	-2.0026609321188698	-0.29555902882275414	13.697321036553838	0.001362910588212091
HCC	chr6	7986563	206426	PIP5K1P1	+	-461	4243	-2.440497819679817	-0.2836868991549705	13.696972367043692	0.0013631504237103676
HCC	chr20	63088582	768096	HAR1A	+	12710	3095	-1.8893691294241581	-0.6985403701598603	13.696890246634013	0.0013631968069111073
HCC	chr7	150139570	653857	ACTR3C	-	-81530	339742	-1.8728700856919762	-0.26506707156822445	13.696860886068002	0.0013632048940480127
HCC	chr4	8852089	3166	HMX1	-	-19728	4771	-1.9063368857935357	-0.1381693606674448	13.696743637242058	0.0013632696180968583
HCC	chr9	133431451	11093	ADAMTS13	+	-9451	37404	-2.49109631530908	-0.8000995786662308	13.696735283543248	0.0013632696180968583
HCC	chr11	120626983	2900	GRIK4	+	-62547	424369	-2.04820465857672	-0.46867984204350654	13.696469334114148	0.0013634494610665288
HCC	chr6	153131637	26575	RGS17	-	383	120358	2.0230713310086332	-0.19889416461420467	13.696175947047458	0.0013636492508939503
HCC	chr9	136690439	10555	AGPAT2	-	2980	14317	1.9776681687141386	-0.6906052470736221	13.69599049413992	0.0013637706882054148
HCC	chr10	133337041	50632	CALY	-	58	11561	2.1750401844668024	-0.9330781585339045	13.695947539425966	0.0013637886515228412
HCC	chr20	59828675	10388	SYCP2	-	-104988	70107	-2.059683318184135	-0.1525250005846783	13.695811561427348	0.0013638741705847813
HCC	chr7	149262435	100289678	ZNF783	+	-264	22824	2.4754929129031478	0.04754511127272287	13.695653239438919	0.0013639759233737363
HCC	chr5	179275804	9509	ADAMTS2	-	-69626	234580	-2.2692206682432756	-0.7538886749919602	13.695476261260389	0.0013640912348998398
HCC	chr2	239463845	101928111	LOC101928111	+	-62097	608	-1.8224549879715248	-0.40986861777153705	13.695385434942068	0.0013641439756944603
HCC	chr11	61587728	101927495	LOC101927495	+	766	19053	2.460602312667309	-0.36824313173090295	13.695076350807177	0.001364355272936764
HCC	chr17	61397294	103689912	TBX2-AS1	-	-2312	6151	2.3741797400718396	-0.22588837763446615	13.694770091576913	0.0013645631214305768
HCC	chr3	128490477	101927167	GATA2-AS1	+	-1274	14005	2.3343032858494026	-0.4097116696131766	13.69473785101129	0.0013645631214305768
HCC	chr2	206203513	101669764	GPR1-AS	+	-137	62868	-2.0957287413460195	-0.8581028160474553	13.694735624991921	0.0013645631214305768
HCC	chr11	64166436	28992	MACROD1	-	323	167556	3.8420847454579397	-0.2985499879105618	13.6946183000755	0.0013646351362951292
HCC	chr4	41256991	7345	UCHL1	+	-110	11549	2.376356518740145	-0.4842251287989715	13.694469636819434	0.0013647299284390605
HCC	chr6	42452483	55809	TRERF1	-	432	227119	2.337571066255677	0.584739026518638	13.694450451975591	0.0013647306323631358
HCC	chr7	35454759	401324	LOC401324	+	-140904	62622	1.908808136981441	0.17274647871360035	13.694198205240994	0.0013649007127636405
HCC	chr7	143139500	5304	PIP	+	-7419	7661	-2.2391133549298368	-0.42969321090839646	13.694171739769764	0.001364906708544926
HCC	chr6	105137066	11149	BVES	-	-108	40351	2.771080259952596	-0.1020197928332615	13.693981684288076	0.001365031606273506
HCC	chr2	73259287	150726	FBXO41	-	-10343	14949	-3.029069984764419	-1.0222920497077708	13.693819993423716	0.001365135896818554
HCC	chr9	133480530	11182	SLC2A6	-	1376	8061	-2.3824611618123934	-0.9845473628999736	13.69367745167034	0.001365226274743308
HCC	chr11	66271136	81876	RAB1B	+	-2551	8908	-2.8079713365271113	-0.48260198415769856	13.693487318434407	0.0013653512589044034
HCC	chr12	84362868	55117	SLC6A15	-	-549961	53342	-2.1206453283644837	-0.07412873095682401	13.693443864093844	0.0013653696089171489
HCC	chr4	188659313	105377610	LINC02508	+	117344	8855	-1.839116443289937	-0.07258294425670093	13.693405338056973	0.0013653843761856563
HCC	chr17	7414773	374768	SPEM1	+	5587	1273	-2.264344744711095	-0.18311109925427885	13.693095712430107	0.0013655962630302082
HCC	chr15	74133560	57611	ISLR2	+	-3158	6401	1.9150185162473639	0.05012852860478791	13.693013641151467	0.0013656426982567534
HCC	chr8	142418276	203062	TSNARE1	-	15027	191170	-2.0160579641404115	-0.051398796419843865	13.692924232524469	0.0013656944710363466
HCC	chr17	83079249	284207	METRNL	+	442	15436	-3.1684222439850966	0.015453618568486151	13.69271632878215	0.0013658324234997637
HCC	chr22	50270512	5600	MAPK11	-	119	6681	-0.7316844868870352	-0.06904543159693895	13.69253454582226	0.0013659513909684738
HCC	chr5	179121875	30832	ZNF354C	+	-61460	23563	-2.3838656134349225	-0.5630103064349647	13.692174474620103	0.0013662000652572897
HCC	chr17	81149728	388428	PVALEF	+	15779	17658	-2.252377508403115	-0.6479584420336614	13.692065855188034	0.0013662650613320568
HCC	chr3	47542480	54859	ELP6	-	28771	18070	-2.2562076082093023	-0.6570615086279317	13.69204870698286	0.0013662650613320568
HCC	chr17	76927660	105371899	LOC105371899	-	-41539	18726	-2.4430397105823687	-0.35270055211355855	13.691904282280461	0.0013663568862741214
HCC	chr8	1024092	286083	LOC286083	-	-278515	6574	-2.224690083255395	-1.0550693254791805	13.691664727647208	0.0013665179378734235
HCC	chr20	46308322	64405	CDH22	-	-176	134766	2.150898516543637	-0.6046915194614543	13.69139118889588	0.0013667037407346723
HCC	chr1	232986293	84284	NTPCR	+	-35451	27961	-2.6618669921303146	-0.8364921076585435	13.691365165578944	0.0013667094251855565
HCC	chr19	44833745	5819	NECTIN2	+	12391	43093	-2.3824826067123985	-1.1231915285151046	13.691318949600415	0.0013667298053628755
HCC	chr20	51802389	57167	SALL4	-	-134	19807	1.8845137612011922	-0.5214415925658161	13.691300434226957	0.0013667300261021068
HCC	chr1	237057347	6262	RYR2	+	-14945	791587	-2.386539751059325	-0.7104623427962572	13.691222307192469	0.0013667736313775184
HCC	chr9	86645437	79670	ZCCHC6	-	290950	66755	-2.2181466823306097	-0.35717939015682465	13.690965269608938	0.0013669385558295977
HCC	chr6	140629428	100616180	MIR4465	+	54386	70	-2.118946757627995	-0.6043869294819004	13.690959289544494	0.0013669385558295977
HCC	chr15	92416324	8128	ST8SIA2	+	-22414	74819	-1.95246646333429	-0.4055492624679856	13.6905670382844	0.0013672108408938524
HCC	chr11	117795611	57453	DSCAML1	-	-1650	369490	-2.345786150274233	-0.39324652581082314	13.690430939558738	0.0013672966693536416
HCC	chr15	22272017	646396	REREP3	+	-13403	24267	-1.8282189216470277	0.08750895214705497	13.690383373137589	0.0013673158518138664
HCC	chr10	131223252	256536	TCERG1L	-	-88469	219330	-1.8944890004382937	-0.08639687657595699	13.690368171276184	0.0013673158518138664
HCC	chr7	100676156	2783	GNB2	+	-2416	5430	2.8683153986488	-0.6917327122766064	13.690276192406039	0.0013673695625942665
HCC	chr2	128391068	9394	HS6ST1	-	72471	53118	-2.505013483621939	-0.7060200041735325	13.689997188847713	0.001367559463469437
HCC	chr2	2787426	101927554	LINC01250	-	-338600	230979	-2.086590719539506	-0.6990782995728811	13.689901684172433	0.001367615751834169
HCC	chr15	65077650	390594	KBTBD13	+	-834	3123	1.8151257758940884	-0.6951513351358501	13.68974350739909	0.0013677176861537307
HCC	chr4	44448341	386617	KCTD8	-	-466	274905	2.2983058093293294	0.5060756998910211	13.689280120029402	0.001368041948846341
HCC	chr6	34549562	25803	SPDEF	-	-6771	18532	-2.3102522785985373	-0.1409320541814911	13.689166582469454	0.0013681113948007255
HCC	chr7	127347892	168850	ZNF800	-	-44832	22682	1.3547636748819123	0.2621922171707624	13.689047887107318	0.0013681846021751834
HCC	chr7	159083185	7434	VIPR2	-	-14019	69030	-2.0569205664589885	-0.0782920777351365	13.688904929920021	0.0013682754907376735
HCC	chr15	54227704	440279	UNC13C	+	-215056	615961	-1.9123351254772298	-0.2463850570325821	13.688872261460567	0.0013682860259255354
HCC	chr12	54549979	5153	PDE1B	+	101	29160	1.9823405377240237	0.16785581924731616	13.688514777251154	0.0013685332470805317
HCC	chr22	43256754	101927447	LOC101927447	+	19188	7885	-2.403836243193533	-0.6268326236796286	13.688486963928298	0.0013685402463901987
HCC	chr21	13935035	110091776	LOC110091776	-	1156	24432	-1.9709034778512768	-0.9217861412046887	13.68846057729537	0.0013685462061694528
HCC	chr9	133583723	642968	FAM163B	-	3477	1832	-2.2786825647376756	-0.3655836473870708	13.688436404298102	0.0013685505529176312
HCC	chr17	42692504	8506	CNTNAP1	+	-9890	17380	-2.3109404931984368	-0.5795392655731177	13.688297816302232	0.0013686382825615284
HCC	chr20	43507809	26013	L3MBTL1	+	-129	34216	2.957224011209482	-0.10210629975063205	13.688053115525712	0.0013688033598957062
HCC	chr20	58854192	2778	GNAS	+	-1211	47519	-1.961441587369007	0.38652850984934933	13.687864498219888	0.001368927574652445
HCC	chr1	110067820	257	ALX3	-	-2880	10326	1.8275951821237193	-0.060898127002354266	13.68770037927142	0.0013690339412626312
HCC	chr11	125495522	403312	LOC403312	+	-308	4313	2.9564363834460643	-0.3354073021379148	13.687434610483216	0.001369214427869064
HCC	chr22	48553621	284933	LOC284933	-	6234	8488	-1.8484032621642301	-0.16597444418227716	13.687324349519294	0.0013692786055963964
HCC	chr7	158501005	693180	MIR595	-	-31808	96	-2.1380609949934954	-0.23230813932857433	13.687310175924623	0.0013692786055963964
HCC	chr5	173323570	8614	STC2	-	-5933	14781	-2.005311035682993	-0.42825146037864875	13.686856058438863	0.0013695964830806489
HCC	chr15	82319664	390660	ADAMTS7P1	+	-26381	41279	-2.236017326799918	0.17457749878256018	13.686823877882674	0.0013695992138309547
HCC	chr19	50511373	126119	JOSD2	-	18	5359	-2.955942412617508	0.11433609706275272	13.686801684816821	0.0013695992138309547
HCC	chr20	63294839	57642	COL20A1	+	-1653	37748	-1.918490144248715	-0.572557582816948	13.686797694839498	0.0013695992138309547
HCC	chr11	119978405	23650	TRIM29	-	-150508	17639	-2.279935874521467	-0.273829241834478	13.686764460748321	0.0013696101739991864
HCC	chr16	4961130	9717	SEC14L5	+	-2813	60839	-2.7524723100603827	-1.0998258792506035	13.686723171887351	0.0013696270089447612
HCC	chr6	4078910	404220	C6orf201	+	296	51560	1.7781689183645721	-0.5384777867046254	13.686606495936111	0.0013696988279550608
HCC	chr6	169988767	100131532	LOC100131532	+	-26144	5056	-2.4209143392652948	-0.4377432404894565	13.686561669806743	0.0013697182442674906
HCC	chr22	11600334	102723769	LOC102723769	+	297072	59129	-1.9731578713497229	-0.765684618591539	13.686400479695983	0.001369822538093665
HCC	chr8	37529807	100507420	LINC01605	-	8421	4981	-2.0791711885824613	-0.793802692329244	13.686015288599762	0.0013700818112404392
HCC	chr3	14534654	80852	GRIP2	-	-5689	51233	-1.9372952157860868	-0.14678369397332428	13.686008658804653	0.0013700818112404392
HCC	chr4	25030928	55203	LGI2	-	136	31944	2.441414060703601	-0.11969172012012705	13.685877024053731	0.0013701645691372739
HCC	chr12	29149631	55711	FAR2	+	-628	186614	2.1552940865152412	0.12023158563976069	13.685343307126033	0.0013705407476844848
HCC	chr12	49961787	362	AQP5	+	-291	4187	2.3386379275662565	-0.7871894583154586	13.685154624606078	0.0013706651715252411
HCC	chr17	67017953	786	CACNG1	+	26583	12260	-2.091582706755086	-0.3764078643111511	13.684833781142956	0.0013708860815141487
HCC	chr1	200873070	2848	GPR25	+	-115	1224	2.0292977544799813	-0.6139166627203191	13.68480045062308	0.0013708971239836632
HCC	chr3	186409266	107986164	LINC02020	+	31079	4898	-2.5718576262585886	-0.6923697081745532	13.684776027585606	0.0013709016640839702
HCC	chr6	136921223	340146	SLC35D3	+	1018	3420	2.489780783983873	-0.04542063982340371	13.684697024392555	0.0013709460492524039
HCC	chr19	3604849	6915	TBXA2R	-	-1984	12328	-2.3046344449747664	-0.5766089489123558	13.684667203719322	0.0013709545302700978
HCC	chr18	12254179	1149	CIDEA	+	140	23277	2.2910531641326486	-0.013814127681284915	13.684576730818577	0.0013710072910907518
HCC	chr2	165793634	2591	GALNT3	-	-659	46491	2.143141555558464	-0.5411993928496767	13.68441809407981	0.001371109821275222
HCC	chr21	14216181	54033	RBM11	+	-51	12243	2.2158662123646238	0.3633301447200946	13.684373987563468	0.0013711287342673278
HCC	chr19	6108903	5990	RFX2	-	-1750	117490	2.9736681546016723	-0.3797731973217265	13.684218453459646	0.0013712290083757093
HCC	chr19	3786146	4145	MATK	-	-271	8449	3.8813382728145815	-0.6267527543152712	13.684065892018758	0.001371327119254526
HCC	chr10	132098733	282973	JAKMIP3	+	-32766	118843	-1.8245984610456385	-0.5751390139744407	13.683851274083661	0.0013714705575892177
HCC	chr2	14633828	151354	FAM84A	+	-1145	19234	1.7826935697597621	0.21197347372748646	13.683708483108685	0.0013715615501272058
HCC	chr10	42898225	101929445	LOC101929445	+	-26704	2540	1.9219311467326758	-0.10197569533476794	13.683224410538028	0.001371901849270431
HCC	chr15	78265013	55466	DNAJA4	+	-366	17550	2.1052916166395823	-0.4788746567453973	13.683112644838516	0.0013719702041073997
HCC	chr11	73769517	5870	RAB6A	-	8361	85519	-2.41656300185486	-1.063712747620251	13.683083231583751	0.001371974140371496
HCC	chr8	1834046	9639	ARHGEF10	+	-10070	134666	-2.3948477364203207	-0.7689973744832503	13.683070854055032	0.001371974140371496
HCC	chr5	10354063	10299	MARCH6	+	-424	86750	-3.473733730839071	-0.38336112177302284	13.682922714562686	0.001372069075127109
HCC	chr20	63402234	1137	CHRNA4	-	40838	18087	-1.9980134543151749	-0.32590775511444725	13.682664460483323	0.0013722439695344583
HCC	chr10	2806573	5214	PFKP	+	260947	69286	-2.084375027724576	-0.07576309051064777	13.682646956473477	0.0013722439695344583
HCC	chr17	62461863	11011	TLK2	+	16905	136713	-2.1596885237420076	-0.7060937804338148	13.682569980568232	0.0013722869192655015
HCC	chr1	10706113	54897	CASZ1	-	-90563	160071	-2.5972752029181927	-0.7783267439948062	13.682466963834479	0.0013723489007339414
HCC	chr13	111577429	105370369	LINC02337	+	18580	46071	-2.410822464591444	-1.1826415815783389	13.682326600188432	0.0013724381794333897
HCC	chr2	241803869	129807	NEU4	+	5196	8349	2.8413386878651856	-0.8271349806769688	13.682265990188327	0.0013724691745505664
HCC	chr2	10216716	100422929	MIR4261	-	24045	58	-2.2435739018368555	-0.9789644205627237	13.68198686570485	0.0013726598858617815
HCC	chr1	1387124	81669	CCNL2	-	-11218	12632	2.3653608997343802	-0.889389935704591	13.681835322604094	0.0013727573576407346
HCC	chr3	48659564	1951	CELSR3	-	-3351	26453	-2.485898537527337	-1.106109905827729	13.681795568298178	0.0013727731144681338
HCC	chr12	123762078	196385	DNAH10	+	417	173226	2.348789928126259	-0.6737774159269659	13.681759486334059	0.0013727769848401947
HCC	chr5	73448605	2297	FOXD1	-	78	2272	2.471718570193068	-0.4715819400970782	13.681753875258458	0.0013727769848401947
HCC	chr22	11625883	102723769	LOC102723769	+	271523	59129	-1.8203032802262653	0.15675345724423922	13.681715709616913	0.0013727915809305237
HCC	chr20	30812429	140678	MLLT10P1	-	408967	555	-1.65107252302527	0.7612849799858528	13.681302060437805	0.0013730806969193762
HCC	chr15	100879859	220	ALDH1A3	+	-167	36934	2.398116652770234	0.14607425635608018	13.681158994975348	0.0013731720005229822
HCC	chr19	45332587	147700	KLC3	+	8153	10781	-2.6997126121345727	-1.0902706336125763	13.680973741037917	0.0013732941623797617
HCC	chr8	75710926	3174	HNF4G	+	-170958	26859	-2.494520542412369	-0.7383019811251847	13.68056004994554	0.0013735834161645506
HCC	chr6	32484393	3122	HLA-DRA	+	-44551	5210	-1.9830374826864194	-0.7835200252852665	13.680199714542567	0.0013738336965962315
HCC	chr6	140629420	100616180	MIR4465	+	54394	70	-1.7133945566019697	0.170976639138589	13.680094999905272	0.0013738969926764477
HCC	chr20	63419629	3785	KCNQ2	-	-53048	38999	-2.4752354154266003	-0.6069153518937838	13.679995748849393	0.0013739562943807777
HCC	chr2	74418270	388963	C2orf81	-	553	3542	-2.000374975873875	-0.8268224309926278	13.679924727865881	0.0013739949434325557
HCC	chr18	79400702	4772	NFATC1	+	-428	67729	3.134240096765208	-0.39550950690859915	13.679840183896985	0.0013740434884511742
HCC	chr20	62507513	140628	GATA5	-	31543	12474	-2.442009926721098	-0.9259679259050094	13.679755257333447	0.001374092315289686
HCC	chr3	127755577	11343	MGLL	-	-67305	133821	-2.228006429708767	-0.20444383052638318	13.679374569176638	0.0013743575855440298
HCC	chr12	111012435	23316	CUX2	+	21589	316533	-2.60243500898079	-1.0591720374869082	13.67912071868075	0.0013745300641259258
HCC	chr9	34989869	25822	DNAJB5	+	-228	8793	2.59764347320901	-0.23380633364976	13.679102452569111	0.0013745301150620902
HCC	chr8	142248683	619434	LINC00051	+	-50327	10648	-1.8065184312470086	-0.455383845205656	13.678949855969549	0.0013746284944353255
HCC	chr15	100898114	220	ALDH1A3	+	-18422	36934	-1.8310031633501298	-0.5309210719811088	13.678861082161909	0.001374680159272806
HCC	chr2	126682463	2995	GYPC	+	-26528	40741	-2.2402670516307617	-0.6559306081092261	13.678487551872067	0.0013749403037921946
HCC	chr7	381594	442497	LOC442497	+	-2169	3455	-2.260528877789295	-0.11789677153789417	13.67828249077202	0.0013750771300547352
HCC	chr15	74132844	57611	ISLR2	+	-2442	6401	2.2151806516520662	-0.03830907496902441	13.678130551960614	0.0013751750677621479
HCC	chr20	61718172	100128310	LOC100128310	-	-1576	2243	-2.0268645804613	0.21843095369180857	13.677976661833696	0.0013752744417094697
HCC	chr7	35801457	989	SEPT7	+	-471	106120	-2.9171420825583056	-0.0352015505834799	13.677946985140487	0.0013752828503330974
HCC	chr18	4454988	9229	DLGAP1	-	-278	953122	2.238930799348424	-0.2762671628040492	13.677912551238812	0.0013752947431828666
HCC	chr2	121074184	29842	TFCP2L1	-	-211018	68615	-2.190589183848245	0.02941806248343099	13.677853817881442	0.0013753244327874656
HCC	chr8	142701533	54742	LY6K	+	-1422	4056	-2.3688151320355466	-0.3734820915965302	13.677705512825739	0.0013754197274382567
HCC	chr18	13796689	4161	MC5R	+	28855	1319	-1.9795156229645703	-0.5138709902289295	13.677652553618188	0.001375445190734503
HCC	chr20	4822703	9770	RASSF2	-	-942	43622	3.2126808910808378	-0.7919305400702191	13.677569193641006	0.0013754929223771207
HCC	chr10	133202251	8433	UTF1	+	28023	1285	-2.256408775804282	-0.39829645259365243	13.677522257789377	0.001375513975252028
HCC	chr22	46070777	642648	LOC642648	-	-244	6371	1.5162516021212893	0.10735063009403607	13.677387984205145	0.0013755990051036759
HCC	chr14	101561229	1735	DIO3	+	122	2102	2.0718292209610087	-0.06320086053937256	13.676838998960918	0.001375987884289512
HCC	chr17	36481372	9326	ZNHIT3	+	5255	9195	-2.6728990794668235	-1.178592036667015	13.676295358395222	0.0013763729570372457
HCC	chr15	75712770	1464	CSPG4	-	-78	38527	1.9792128361976453	-0.03187824087159603	13.676073613978573	0.0013765221582176374
HCC	chr3	16769939	23228	PLCL2	+	115020	205648	-2.2972291276628307	-0.3258755303697482	13.676051707363818	0.0013765248803240206
HCC	chr19	39307515	57622	LRFN1	-	-7821	8520	2.007011249139489	-0.325021667187922	13.675879791234479	0.0013766375691173901
HCC	chr5	178113709	23138	N4BP3	+	-154	12552	3.2338838340840796	-0.3831117126446073	13.675441868875218	0.0013769453047671125
HCC	chr20	63416086	1137	CHRNA4	-	54690	18087	-1.8839697819245262	-0.09527843507041144	13.675416224383227	0.0013769507689776863
HCC	chr19	41612736	1089	CEACAM4	-	-14338	8104	-1.9696057799481543	-0.4857513878304097	13.675367622235669	0.0013769730674783624
HCC	chr17	50561295	8913	CACNA1G	+	-227	66404	3.4788728871715797	-0.3901300598974151	13.675231104029365	0.001377059835571476
HCC	chr11	61693538	747	DAGLA	+	-13105	66570	-3.0044442277427827	-0.9082218451192633	13.674738375224898	0.001377407867289458
HCC	chr8	22692291	1960	EGR3	-	-98	4729	4.26834213579922	-0.08103054986331468	13.674703992625702	0.0013774197434094422
HCC	chr7	73434061	8326	FZD9	+	-282	2342	1.9723787519926814	-0.34135995264736474	13.67462142474701	0.00137746696507703
HCC	chr5	1290967	7015	TERT	-	-4080	41876	-1.861513215030273	0.4243901496179363	13.674460800221581	0.0013775677166029839
HCC	chr2	104317380	100287010	LOC100287010	-	-90952	29483	-2.4077071666014453	-1.3626355576807099	13.674422582898778	0.0013775677166029839
HCC	chr1	10813935	54897	CASZ1	-	17259	149471	-2.413386082915042	-0.8660231455112044	13.67441746324971	0.0013775677166029839
HCC	chr1	7704654	23261	CAMTA1	+	151	64902	3.3782843527753514	-0.7414718025255829	13.674411315208452	0.0013775677166029839
HCC	chr17	62704211	105371855	LOC105371855	+	1995	31716	3.5781660059037432	0.274265893511805	13.674390585126666	0.001377569579467656
HCC	chr12	93573472	8835	SOCS2	+	-946	4220	2.374942880924342	-0.4556917789502692	13.674184610885092	0.0013777073434318343
HCC	chr17	81160964	388428	PVALEF	+	4543	17658	-2.151195449156262	-0.9531396596334721	13.674013527974552	0.0013778195204318048
HCC	chr1	157153588	2117	ETV3	-	14997	5408	-2.1655681612600404	-0.022214252838979504	13.673566281672706	0.0013781343673275527
HCC	chr19	589628	610	HCN2	+	265	27267	2.7521606805003622	0.10763219307945585	13.673396166714056	0.0013782458692337743
HCC	chr15	70578620	101929151	LINC02204	-	-7986	15649	-1.9483759197238653	-0.8186431909062711	13.673372788129342	0.001378249677616356
HCC	chr15	89434473	254559	MIR9-3HG	+	-56431	20446	-2.152124168654809	-0.5324536822995642	13.673051280265028	0.0013784723190132628
HCC	chr1	241424917	6000	RGS7	-	67687	581717	-2.0526510951894954	-0.7747639424776076	13.672988569538774	0.0013785050015816128
HCC	chr8	143277892	100507316	MINCR	-	-3808	1546	-2.3043759032926405	-0.08043488219080921	13.672698482397223	0.0013787046154483792
HCC	chr8	48978154	6591	SNAI2	-	56714	3760	-2.3780695675862282	-0.3697668596751308	13.672550700353987	0.0013787997664317737
HCC	chr1	180183068	200058	FLJ23867	+	14941	2716	-2.4886581699489603	0.2532104881059429	13.672520844635677	0.0013788083329375432
HCC	chr6	71420464	79940	LINC00472	-	-281	12881	3.353348272245536	-0.3602438849911657	13.672478333976905	0.0013788261917264805
HCC	chr15	27352598	101928869	GABRG3-AS1	-	191279	3585	-2.1253827527709728	-0.6053433729527284	13.672310160315625	0.0013789363256406122
HCC	chr3	166776308	105374194	LOC105374194	+	122375	33142	-2.3279947057400703	-0.7888462432840473	13.671603901783989	0.0013794416882702055
HCC	chr5	122077665	4015	LOX	-	442	14029	2.983980228105163	0.2068466433694525	13.671550914395354	0.0013794672520873795
HCC	chr12	38158942	144245	ALG10B	+	157813	12972	-2.1220426346588503	-0.425290674757959	13.671375126513027	0.0013795830320254977
HCC	chr3	177807798	102724550	LINC02015	+	9067	82360	-2.9495945167538915	-0.6183404128703408	13.671134014136086	0.0013797468190940587
HCC	chr9	134772458	100616333	MIR3689C	-	-76911	72	-1.9854543919095917	-0.6607459166411562	13.670956707546935	0.0013798637389576176
HCC	chr8	10592656	94137	RP1L1	-	-62451	48758	-2.0386298830371654	-0.2722078823973688	13.670927532076554	0.0013798718133837776
HCC	chr21	9839567	441058	LINC01667	-	18506	39213	-1.9191720266631298	1.1775884175995497	13.67082801635327	0.0013799315774258455
HCC	chr2	241189471	50636	ANO7	+	-962	36868	-2.069426707419897	-0.6874499152837594	13.670749993145279	0.0013799755495729502
HCC	chr17	81731996	1468	SLC25A10	+	-19760	8781	-2.1230841548083044	-0.43407843650931766	13.670480915749103	0.0013801599380553805
HCC	chr12	114685366	6926	TBX3	-	1202	13911	-2.470211406622727	-1.087159166582592	13.67021358568718	0.00138034306708267
HCC	chr11	120025908	23650	TRIM29	-	-103005	17639	-2.094740043317041	-0.141500307775028	13.670170322304344	0.001380361500917401
HCC	chr16	88436550	84627	ZNF469	+	-9079	13287	-1.9020978430458881	-0.13686920760672042	13.669940473694268	0.0013805171014195476
HCC	chr7	80701267	948	CD36	+	-54614	27766	-2.439801290278761	-1.1412357477770159	13.669743100343297	0.001380648842181675
HCC	chr9	135106018	10439	OLFM1	+	-18350	33517	-1.9137251066213672	-0.5733273502390118	13.669669130691233	0.00138068985775298
HCC	chr21	45246728	114042	LINC00334	+	-12388	24391	-1.9493125389615749	-1.1886946050001441	13.669475077305432	0.001380819174116495
HCC	chr1	6720485	100505887	LINC01672	+	4260	5268	-2.012755358318448	-0.8741775304213114	13.66904022771051	0.0013811255978808494
HCC	chr7	155458726	2020	EN2	+	-597	6703	3.485207832480906	-0.5527068749358915	13.668901906898853	0.0013812139609080934
HCC	chr7	507201	5154	PDGFA	-	-12643	22585	-1.9066146724659294	-0.13146894297008035	13.6687592435011	0.001381295330607645
HCC	chr15	20358731	646096	CHEK2P2	+	-75987	8815	-1.9631149554588572	1.4896617352252246	13.668754916201543	0.001381295330607645
HCC	chr8	48861308	6591	SNAI2	-	-60132	3760	-2.583997884162318	-0.5168495144117773	13.668646782961325	0.0013813614979239308
HCC	chr8	143733734	286077	FAM83H	-	-10	9812	2.3528289405266434	-0.014656472473899208	13.668593618459688	0.0013813872305385843
HCC	chr2	73203161	344022	NOTO	+	-903	8955	2.7243862087739323	-0.13493817941925026	13.668447480094727	0.0013814813624579473
HCC	chr9	135575020	100130954	LINC01502	+	-95	12188	-1.7734577705789636	-0.6423090518202053	13.66811245344265	0.0013817144817216307
HCC	chr11	135044562	100507548	LOC100507548	+	-59210	1448	-2.092872345615562	0.3992073345850083	13.667983877625893	0.0013817957127074708
HCC	chr7	158569486	5799	PTPRN2	-	-18316	1048751	-2.3305928762566572	-0.17192152578272363	13.667958657711829	0.0013818008903945936
HCC	chr12	97724123	643711	LOC643711	-	-29475	40187	-1.7421030018735797	-0.34962585042150834	13.66776122794801	0.0013819327980309122
HCC	chr22	27779256	4330	MN1	-	-22242	53222	-2.3894412864772883	-0.4379834417385927	13.667738329284525	0.001381936268207149
HCC	chr19	291346	8612	PLPP2	-	-89	10396	2.526111540040888	-0.0806760998496412	13.667539841412548	0.0013820689679337438
HCC	chr10	128869537	728327	LOC728327	+	43296	3438	-2.0014951779496393	-0.5582016794192967	13.667262232754453	0.0013822599212525639
HCC	chr1	114042950	56944	OLFML3	+	-63559	2864	-1.8810819240112857	-0.16729454488850726	13.667177258885772	0.0013823090879186604
HCC	chr6	108560224	2309	FOXO3	+	-401	124946	3.0667283055134984	-0.5002166769846419	13.666836163531329	0.0013825468173389987
HCC	chr20	29411315	647476	FRG2EP	-	-5646	2887	-1.6689716792321216	1.3752435176330573	13.66663939263971	0.001382678312466735
HCC	chr16	991904	30812	SOX8	+	-10096	5172	-1.9671089748593817	-0.369262270884384	13.666545494714697	0.0013827340659318614
HCC	chr11	66289706	10897	YIF1A	-	539	4588	1.8033963370813675	0.23016576586999402	13.666469346324241	0.001382776751148447
HCC	chr1	5745194	100616421	MIR4689	-	-117547	70	-2.0955562912697885	-1.1651557855467387	13.666251536849089	0.0013829237629374917
HCC	chr20	43075107	101927138	LOC101927138	+	-106364	2750	-1.8598351528439332	-0.06369389649299381	13.665983019225443	0.0013831081401450252
HCC	chr17	79558574	146713	RBFOX3	-	42426	426804	-1.9273003077955213	-0.25444960757921864	13.665932121489426	0.0013831198069352158
HCC	chr8	124475078	11236	RNF139	+	-311	13852	1.9626872177666408	0.6611363442214278	13.665930817163344	0.0013831198069352158
HCC	chr5	138129685	8382	NME5	-	-9758	24272	-2.7550529769928556	-1.284801768674723	13.665846132187177	0.0013831594814490142
HCC	chr4	159939948	109729132	LINC02233	-	162164	111279	-2.2653084735616935	-0.2941383791877837	13.665840592395178	0.0013831594814490142
HCC	chr19	18884127	2657	GDF1	-	-12017	27599	-2.1706016155142023	-0.6991683896335451	13.665725374922914	0.0013832172193115673
HCC	chr16	88474092	100847057	MIR5189	+	-5174	114	1.8814976210506358	-0.6648302317243923	13.665721816891534	0.0013832172193115673
HCC	chr8	1155276	286083	LOC286083	-	-147331	6574	-2.179787713571982	-0.09918092734221975	13.665707667668428	0.0013832172193115673
HCC	chr19	38396001	399473	SPRED3	+	-5709	9592	2.193975634855908	-0.8662560323231687	13.665628990301911	0.0013832617839023508
HCC	chr3	169662323	2122	MECOM	-	-1452	580277	2.342397613383043	-0.3928674277918867	13.665534951232864	0.0013833176667114935
HCC	chr11	68357736	4041	LRP5	+	-45127	136667	1.798930997533587	0.1276604306099305	13.665416318123494	0.0013833916707656632
HCC	chr4	140092448	101927516	LOC101927516	+	35567	10843	2.2519372829450077	-0.9410915100180279	13.665254569116236	0.0013834974454285992
HCC	chr8	69338798	100505739	LINC01603	-	-109446	23374	-1.9997161142960096	-0.483114919408578	13.665176894315515	0.001383541280980353
HCC	chr1	43307966	7075	TIE1	+	-7071	22216	-2.0878101397417064	-0.5715572048943959	13.665116179522087	0.0013835726215653329
HCC	chr9	135725868	57582	KCNT1	+	-23683	90963	-1.8799337990458418	-0.23006265993990152	13.664970963579258	0.0013836662278450503
HCC	chr1	166921371	117143	TADA1	-	44954	19906	1.9910636537388164	0.0181140713515197	13.664940359858996	0.001383675383319547
HCC	chr10	3124537	106633806	SNORD142	+	9567	195	-2.712161206021144	-0.23167762423899785	13.664824840185958	0.001383747113167636
HCC	chr8	119416760	4856	NOV	+	-448	8127	2.408192190481337	0.28281466681896983	13.6643210032423	0.00138410504744316
HCC	chr22	50035158	400935	IL17REL	-	22532	18114	-1.9928369886602422	-0.2519423739981433	13.66415547147519	0.0013842005505142736
HCC	chr1	63323807	100996301	FOXD3-AS1	-	132	2792	2.1267107607085234	-0.08172338889319544	13.664155086049739	0.0013842005505142736
HCC	chr16	78558173	51741	WWOX	+	-458760	1113255	2.170156201918942	-0.12484113862018055	13.663766774719598	0.0013844734235461743
HCC	chr3	9506143	375323	LHFPL4	-	-47659	55442	-2.0857920699378107	-0.02264661042644121	13.663669208854742	0.001384531957806623
HCC	chr17	28659294	6388	SDF2	-	-2878	13817	-2.538285731301382	-0.04656244317677825	13.663633284732498	0.0013845450429800805
HCC	chr8	287832	169270	ZNF596	+	-55282	14791	-1.9931266535804844	-0.29486565897039413	13.6633572144084	0.0013847352110978345
HCC	chr20	62495304	140628	GATA5	-	19334	12474	-2.23860190385153	-0.5694098620895833	13.663068681918901	0.001384932846252742
HCC	chr19	41195313	29785	CYP2S1	+	-2106	14333	-2.020286051496875	-0.6717970368750782	13.66305287880541	0.001384932846252742
HCC	chr9	91950446	4920	ROR2	-	284	223716	2.762290809437752	0.2583974402909566	13.662687192331603	0.0013851891755457288
HCC	chr20	47785780	55959	SULF2	-	-284	128659	3.52160482127495	-0.25127166992612954	13.662619620041522	0.001385225614536271
HCC	chr16	25797001	9951	HS3ST4	+	-104975	445663	-2.163646695928014	-0.4474627951267326	13.662493591679315	0.001385305179858407
HCC	chr11	72243973	401	PHOX2A	-	-203	5100	1.8723060483151786	-0.3530104607414986	13.662448178096355	0.0013853252742989273
HCC	chr19	19627607	9170	LPAR2	-	-623	4575	2.572068997991228	-0.8421796252465152	13.662255612719363	0.001385453937724415
HCC	chr5	32041014	100422874	MIR4279	-	104855	58	-2.3896876969542453	-0.5692960689375317	13.662090366168101	0.0013855624549813936
HCC	chr8	92102943	862	RUNX1T1	-	-283	148260	2.3467972285537297	-0.036364745768802595	13.661990910951516	0.001385616905763642
HCC	chr5	114362598	3781	KCNN2	+	-279	134182	2.176787911637352	0.0345840331523495	13.661980223543502	0.001385616905763642
HCC	chr17	79748455	339221	ENPP7	+	-17352	11120	2.13911544197906	-0.27359767434308896	13.661739415469846	0.001385781199939395
HCC	chr16	1258080	23430	TPSD1	+	-1808	2222	-2.0531549991336395	-0.774503919925843	13.661511604970805	0.0013859359205140875
HCC	chr12	98592578	5250	SLC25A3	+	1047	8376	-2.6668311127254767	-1.1294599560169698	13.661375284048383	0.0013860156867456501
HCC	chr14	36581382	26257	NKX2-8	-	-1232	2604	2.171254148832934	-0.24709100057691488	13.66136718687671	0.0013860156867456501
HCC	chr11	1447369	81532	MOB2	-	-33517	11439	-2.068789423102808	-0.29426776164462964	13.661280486166817	0.0013860662688948459
HCC	chr9	16977740	54796	BNC2	-	106952	461286	-2.504686895786327	-0.6300755065987734	13.661197854231133	0.001386113849537126
HCC	chr11	380517	338707	B4GALNT4	+	-10722	12323	-2.709373361214385	-0.4794338706170429	13.66110922371707	0.0013861658601750605
HCC	chr3	48662820	1951	CELSR3	-	-95	26453	2.3784675528627486	-0.5404808527748698	13.660972999222892	0.0013862530091182158
HCC	chr12	54016751	3221	HOXC4	+	101	39179	-2.9382431600807637	-0.13003570554184327	13.660892175623118	0.0013862992615717897
HCC	chrX	58282891	7789	ZXDA	-	372258	5204	-2.273273892053946	-0.7939140506373493	13.660851087254798	0.0013863161791910896
HCC	chr17	79246490	64772	ENGASE	+	-171553	13667	-2.046026193858307	-0.622578555280094	13.660748557963352	0.0013863784598190478
HCC	chr18	78993758	27164	SALL3	+	-13483	18695	-2.406012303222384	-0.4672838425797817	13.660728058523915	0.0013863801772419535
HCC	chr9	136173752	8022	LHX3	-	-29421	6924	-2.129335691840243	-0.7356015685248426	13.660420198517151	0.0013865940774214255
HCC	chr19	18743316	1311	COMP	-	-47989	8533	1.9419266018208918	-0.5343546543820697	13.660356504880049	0.0013866276921934001
HCC	chr3	50502985	9254	CACNA2D2	-	-612	140985	3.257419352135688	0.18518489531082538	13.660118095824213	0.0013867903374173071
HCC	chr17	56662168	9241	NOG	+	-68469	1892	-1.8660281587724004	-0.09536161925662101	13.659908403004401	0.0013869317913846224
HCC	chr8	10951583	693183	MIR598	-	-83719	97	-2.148059945846552	-0.49659339333247915	13.659578529838	0.0013871620399939378
HCC	chr2	98346684	1261	CNGA3	+	-529	52447	1.9768838828689153	-0.24040605464749984	13.659434285814449	0.00138725517827792
HCC	chr1	227900047	100847072	MIR5008	-	-41636	94	-2.123262244474191	-0.9358952411891557	13.659232132625895	0.0013873911096624577
HCC	chr20	20369721	3642	INSM1	+	-1600	2828	2.5118712748807575	-0.34411075122103313	13.659070101080701	0.0013874880851388177
HCC	chr3	37452125	3680	ITGA9	+	197	367469	2.7409400892716227	0.26568422906157896	13.659064545370136	0.0013874880851388177
HCC	chr16	67399355	51673	TPPP3	-	5820	3729	-1.9062836338376286	-0.06526626545085186	13.65901125765211	0.0013875026202434563
HCC	chr19	21475122	400680	LINC00664	+	8593	19524	2.0923632986111595	-0.03535531701152404	13.659008532049711	0.0013875026202434563
HCC	chr2	120539796	84931	LINC01101	-	73447	2015	-2.4182526591443363	-0.2631125624416565	13.658942923843831	0.0013875376733761898
HCC	chr3	125958272	152015	ROPN1B	+	10872	14310	2.3077707340323244	-0.6667357519222777	13.658658615963915	0.0013877343489391777
HCC	chr11	67583542	2950	GSTP1	+	53	3059	2.373971972990117	-0.4389553455095825	13.65803668235047	0.0013881806346898917
HCC	chr2	11849533	100422996	MIR4262	-	12547	54	-1.9345385480625312	-0.23044333339298298	13.657982738044652	0.0013882070822923654
HCC	chr1	22644020	714	C1QC	+	-403	4495	-1.8672593317945285	-0.27751708265934893	13.657839029721153	0.0013882998966582229
HCC	chr1	239998114	645884	RPS7P5	+	9410	5737	2.0208020662936446	0.42514678251354476	13.657811151431687	0.0013883070744778352
HCC	chr22	49095171	100128946	LINC01310	+	-228401	31617	-1.836089531100157	-1.0142362411203238	13.657790670252261	0.001388308783309557
HCC	chr5	135459453	497189	TIFAB	-	7054	3532	-1.7664606727565764	-0.5378211161068345	13.657697953216498	0.001388363901870092
HCC	chr22	45057841	112885	PHF21B	-	47913	128766	-2.255691590273838	-0.7462020545514525	13.657543638064297	0.0013884645705211727
HCC	chr12	132442689	57666	FBRSL1	+	47882	94617	-1.8442626059981178	-0.7041376773892154	13.657496868567268	0.0013884857189150068
HCC	chr19	55176086	6861	SYT5	-	-3357	6348	-1.875761502203601	-0.4104633652568808	13.657423643507187	0.0013885264309779336
HCC	chr16	62725161	1006	CDH8	-	688326	384825	-1.9051194135845755	-0.701225307096871	13.657103017827886	0.0013887462563406715
HCC	chr20	63530800	5753	PTK6	-	-6570	8948	-1.8473150626897474	-0.4638917990891846	13.657090058987496	0.0013887462563406715
HCC	chr20	63176998	406909	MIR124-3	+	1502	87	2.135058259390171	-0.1477223366015296	13.657052475061818	0.0013887606158933768
HCC	chr11	75242126	100507050	TPBGL	+	-1221	2800	2.8982802578250015	0.07219796564282235	13.656938675306279	0.001388831347114817
HCC	chr9	97854415	2304	FOXE1	+	-1160	3461	2.066262073943333	-0.5185075008166886	13.656516869274668	0.0013891299274662093
HCC	chr4	1450312	54729	NKX1-1	-	43870	3511	-1.927351693332343	-0.2453461630395871	13.656435263421969	0.001389176859752396
HCC	chr11	119933118	23650	TRIM29	-	-195795	17639	-2.0911426735842644	-0.23281594235454728	13.6563877206884	0.0013891872059727806
HCC	chr6	22569504	154150	HDGFL1	+	-55	2214	-2.3542963102692274	0.13535718855712858	13.656384943202049	0.0013891872059727806
HCC	chr6	14068955	9308	CD83	+	48301	19662	-1.8757865517711885	-0.4088662113699673	13.656311519527236	0.0013892280869648587
HCC	chr14	92323405	123041	SLC24A4	+	-212	178289	-3.4423003058379233	-0.6327190710524097	13.65619814290569	0.0013892985299534364
HCC	chr8	55559308	105375843	LOC105375843	-	38330	3791	-1.884582484029275	-0.31616639595895496	13.656127185536263	0.0013893356237661754
HCC	chr10	3336472	105376360	LOC105376360	+	-17777	432069	-2.030497785483877	-0.01804633835183366	13.656111675441501	0.0013893356237661754
HCC	chr11	35619796	24147	FJX1	+	-1609	2687	2.626490679670565	-0.19343128148512764	13.656081112436894	0.0013893447958977703
HCC	chr5	140927012	56135	PCDHAC1	+	-295	85628	1.8752693915250345	0.0014248930311803207	13.655313815182947	0.0013898992036634468
HCC	chr5	38446175	133584	EGFLAM	+	-699	20005	-2.0530868664948017	-0.43600608596334517	13.65521822481604	0.0013899391757254854
HCC	chr5	1009162	85409	NKD2	+	-200	29851	2.589585985364519	-0.3705074950133088	13.65520692220041	0.0013899391757254854
HCC	chr22	19523132	7122	CLDN5	-	-2205	2314	1.8541602173702416	0.02349618765702487	13.655205316750092	0.0013899391757254854
HCC	chr11	134517010	283177	LOC283177	+	-80528	69180	-2.595537708162065	-0.3832937062169041	13.655184901891012	0.0013899408404957376
HCC	chr18	78685501	27164	SALL3	+	294774	18695	-1.986215063627037	-0.6630638220808496	13.655096913560897	0.0013899925269276578
HCC	chr7	44040616	401331	RASA4CP	-	-7	11737	1.982299361265396	0.0665544399197735	13.654924345830246	0.0013901068305762505
HCC	chr11	2405419	10078	TSSC4	+	-4401	2861	-2.3417803137040862	-0.5020200375078001	13.654626759393409	0.0013903137095675998
HCC	chr2	24408287	50618	ITSN2	-	47759	140210	-2.721505145347592	-1.1017946480154863	13.654545298424324	0.0013903605771115742
HCC	chr3	14403654	6533	SLC6A6	+	-1078	86774	2.537746148460526	-0.9412601034895767	13.654505548577276	0.00139037656005261
HCC	chr7	6526834	392862	GRID2IP	-	-24602	54659	2.1907107778957555	-0.14753110097467448	13.65427372146511	0.0013905347804558602
HCC	chr2	216253992	150967	LINC01963	+	-37103	3304	-2.0777965836350836	-1.0579034978811337	13.653958094406327	0.0013907550864439174
HCC	chr2	149329907	130574	LYPD6	+	78	144161	2.913429291941969	-0.14905104265010413	13.653789530298425	0.0013908664885368845
HCC	chr4	183798112	56977	STOX2	+	-90	225509	2.8636317516354493	-0.19247535354439468	13.653733383762784	0.0013908946237288552
HCC	chr2	47650242	56660	KCNK12	-	79911	49556	-2.325126441322101	-0.7159022372715306	13.653329005985825	0.0013911807419567316
HCC	chr19	23533777	104472717	LINC01224	-	117703	16839	-2.290428261598023	-0.6675709351522728	13.65322622670383	0.0013912396394854228
HCC	chr7	12556201	85477	SCIN	+	14376	83027	-2.1838618523525444	0.0063834202421927996	13.653213186234112	0.0013912396394854228
HCC	chr1	148317466	100847044	MIR5087	-	-17088	76	2.0105367151437403	-0.5863305688085526	13.653082393456295	0.0013913164782427912
HCC	chr22	46474184	9620	CELSR1	-	-62986	176337	-2.3895526630849058	-0.748118353506944	13.653073157561373	0.0013913164782427912
HCC	chr11	34181533	55226	NAT10	+	-75969	41348	-2.5741339748899734	-0.7963475877598714	13.652934961838639	0.0013914054227073325
HCC	chr2	10777745	10130	PDIA6	-	-35094	29449	-2.098820642028419	-0.2543989758155799	13.652901634139248	0.0013914166602560357
HCC	chr3	183825828	79929	MAP6D1	-	223	9730	1.8779278672388817	-0.20329689307488188	13.652690834000705	0.001391556436277839
HCC	chr18	7568101	5797	PTPRM	+	-785	839546	3.0170715163026047	-0.108147826775976	13.652676695048704	0.001391556436277839
HCC	chr5	128539119	2201	FBN2	-	1077	280134	2.0455186144529294	-0.03692153767208533	13.65256722946684	0.0013916241034354984
HCC	chr6	169988853	100131532	LOC100131532	+	-26230	5056	-2.7255534061818127	-0.13130870344062828	13.652534218920096	0.001391635108250307
HCC	chr1	34865982	113444	SMIM12	-	6166	9455	-2.6330492850704807	-0.52096001593596	13.652390533039842	0.0013917281433868634
HCC	chr1	230703402	183	AGT	-	-11188	12068	-2.2998453384951474	-0.3916342824671562	13.652179897202473	0.0013918694675213968
HCC	chr7	25895628	406940	MIR148A	-	-54358	68	2.4872272117700156	0.01080998045267425	13.652163549938088	0.0013918694675213968
HCC	chr20	61931248	100302168	MIR1257	-	-22414	117	-2.174916427738722	-0.6924539140552691	13.652130139178034	0.0013918759559074937
HCC	chr5	180636835	2324	FLT4	-	-12789	41872	-1.7547512777066998	-0.018711489521925365	13.652118474226434	0.0013918759559074937
HCC	chr11	20889677	4745	NELL1	+	-220126	906133	-1.9896559902604882	-1.072317102908456	13.652031500600913	0.001391926966156933
HCC	chr16	10980532	23274	CLEC16A	+	-36044	181857	-2.3844546404560503	-0.5144463619934692	13.651744657133726	0.0013921261567269936
HCC	chr5	117600117	102467224	LINC02147	+	130244	535702	-2.541993988031498	-0.6161110148512968	13.651645347712986	0.001392186322800634
HCC	chr14	96391432	122481	AK7	+	656	97340	-2.8956000595065525	-0.022195353605674522	13.65137391600218	0.0013923741224912986
HCC	chr10	11742438	79746	ECHDC3	+	-81	21710	-2.8432814906241166	-0.22288531737619413	13.65129262450403	0.0013924209379998426
HCC	chr15	82647466	64506	CPEB1	-	-139	104405	1.9011219395629149	0.24019338196581438	13.651059813594806	0.001392580126180812
HCC	chr19	50155723	126123	IZUMO2	-	-7558	10734	-1.8099292563142948	-0.9115218591968438	13.650721859742688	0.0013928173241012874
HCC	chr17	22517579	100462977	MTRNR2L1	+	5532	1555	-1.8506970891237389	0.06161521364489937	13.650636654106968	0.0013928670586113784
HCC	chr7	47125912	109623468	SNORD151	-	-338891	84	-2.647199950468396	-0.9889365749947642	13.650410161816822	0.0013930216108871117
HCC	chr11	1164798	4586	MUC5AC	+	-6845	43189	-1.99041024835785	-0.005197749151459811	13.650229730919634	0.0013931420044952173
HCC	chr2	45009692	10736	SIX2	-	289	4219	2.691203519143186	-0.13902323262843044	13.650196636241851	0.0013931530860527535
HCC	chr2	236818622	93463	LOC93463	-	-237545	7569	-2.064006410440821	-1.0604886287725057	13.650090659920519	0.0013932182449773803
HCC	chr10	71291815	55315	SLC29A3	+	27438	44138	-2.735014556572176	-0.23649143235805117	13.650017350665365	0.0013932591672084242
HCC	chr17	50519076	84073	MYCBPAP	+	-10692	23118	-2.8627694713716427	-1.1096297804436646	13.649781302622088	0.0013934208554593505
HCC	chr7	36513794	100874264	AOAH-IT1	-	-86326	2287	-2.8682024907133674	-0.27970069493105987	13.64972390120709	0.0013934499783166694
HCC	chr16	49855358	23090	ZNF423	-	-2561	370389	3.6370601636221322	-0.5296731535256372	13.649687073337134	0.0013934638335457183
HCC	chr19	58217124	27300	ZNF544	+	11557	34962	2.063502987936226	-0.8301603933529929	13.649459192581503	0.001393619484269484
HCC	chr3	15262383	100505696	SH3BP5-AS1	+	-8199	10315	-2.634692473175328	-0.9825654755222895	13.649246300967313	0.001393763593606948
HCC	chr20	22810166	105372566	LINC01747	-	124822	1683	-2.2589181932242197	-0.6526811000464402	13.649217107147237	0.001393763593606948
HCC	chr17	50560827	8913	CACNA1G	+	241	66404	3.6022207439844935	-0.8874038056746479	13.649210568571768	0.001393763593606948
HCC	chr17	81514118	71	ACTG1	-	1319	2829	2.547604931802076	0.0171420971594334	13.649060848397056	0.0013938612552606595
HCC	chr20	63371050	1137	CHRNA4	-	9654	18087	-1.9500724687105857	-0.22667643237142213	13.648925583964733	0.0013939481920778342
HCC	chr9	92617398	100128361	LOC100128361	+	652	2485	-2.4082633027724882	-0.6517326130303693	13.648755429863925	0.001394061038205909
HCC	chr8	46330307	389652	ASNSP1	-	-287336	38429	-1.8093456321573913	-0.3389203459053693	13.648589538488213	0.0013941707285581887
HCC	chr1	19477027	832	CAPZB	-	-7680	145935	-2.3189732130581016	-0.6119506957905142	13.648482981754114	0.001394236368269951
HCC	chr19	56622112	147670	SMIM17	+	21047	14088	-2.910635353414941	-0.3544179749225192	13.648315751718961	0.0013943470669119317
HCC	chr11	61499523	100616470	MIR4488	+	9073	62	-2.242724748655105	-0.5929162976306723	13.648243754365872	0.0013943870502601571
HCC	chr11	126416755	6484	ST3GAL4	+	-10573	8460	2.2129302786495657	-0.8595910484551195	13.64821555455287	0.0013943945090457044
HCC	chr6	151241008	9590	AKAP12	+	-1009	118563	2.8578846742036883	-0.3022476350703125	13.647633550394417	0.0013948133044290514
HCC	chr20	59472256	116154	PHACTR3	+	105253	270203	-1.8867197993900402	-0.12983634458849413	13.647283906072744	0.0013950595750794206
HCC	chr1	171670809	4653	MYOC	-	18176	17217	-2.111582580047127	0.2590210336685021	13.647229392529113	0.0013950865890035673
HCC	chr2	235007510	23677	SH3BP4	+	-55526	103731	-2.15726923152655	-0.40511920017827585	13.647056796483753	0.0013952013438564418
HCC	chr17	81512190	71	ACTG1	-	-609	2829	1.7985733070607286	-0.5123719600456004	13.646897631074212	0.001395306127733257
HCC	chr17	81135919	100302229	MIR1250	-	2611	113	-2.2358165549237756	-0.5247276472925652	13.646609859626146	0.001395506500187034
HCC	chr15	58066450	8854	ALDH1A2	-	527	112500	2.779690408267034	-0.3772347995441983	13.646335179576518	0.0013956971705074569
HCC	chr19	48443495	83743	GRWD1	+	2278	8135	2.2302279140652908	-0.8360862238346708	13.646269829459271	0.0013957322529377452
HCC	chr18	59273028	30062	RAX	-	-365	6359	1.9587086453374387	-0.29577391182623697	13.645810056490738	0.001396060569389505
HCC	chr11	127898629	105369564	LINC02098	+	310137	32676	-2.4580866609490277	-0.4915358445394263	13.645730019364052	0.0013961065818268218
HCC	chr11	76688311	2615	LRRC32	-	17564	13224	-2.1550965926892607	-1.0137468390959257	13.645667273726161	0.0013961397384458724
HCC	chr3	45112286	64866	CDCP1	-	-34136	36207	-2.4577411360146915	-0.6644675956226483	13.645215150240602	0.0013964624627168212
HCC	chr2	239461786	101928111	LOC101928111	+	-60038	608	-2.134411750206524	-0.18849835412449448	13.645185149127279	0.0013964712742707797
HCC	chr2	26191140	150946	GAREM2	+	-10424	8948	-3.19527867269206	-1.0812854668415128	13.645157565484162	0.0013964782880155331
HCC	chr1	10639412	54897	CASZ1	-	-157264	160071	2.0965852537443697	-0.8410365016906518	13.645014936756134	0.0013965708699539752
HCC	chr2	120345445	3625	INHBB	+	697	5667	-1.774187282654555	-0.028650439594976127	13.644991068247368	0.0013965751211415316
HCC	chr7	6623158	54753	ZNF853	+	-7541	8675	-2.7869901442818406	-0.541923615953793	13.644861625594622	0.0013966579013623484
HCC	chr3	134377007	51421	AMOTL2	-	1590	20073	-2.22449142871563	-0.8698375719223447	13.644771579865584	0.0013967113799066085
HCC	chr11	69465810	101928292	LINC01488	+	19751	7983	-2.0016084701389865	-0.1561939173797088	13.644738712967047	0.0013967223256609257
HCC	chr11	2270327	430	ASCL2	-	-625	2455	1.9175768132785436	-0.01229349360471379	13.644641811035239	0.0013967809073833196
HCC	chr14	104138191	26153	KIF26A	+	532	42176	3.1595902442363544	-0.10242410550949675	13.644622898016031	0.0013967814734244062
HCC	chr2	234656346	106144537	LINC01173	+	26322	35097	-2.2263593635788443	-0.4218779799179497	13.644532510509947	0.0013968352115500716
HCC	chr7	149804430	23145	SSPO	+	-28388	57923	-2.167685457608368	-0.6490087858456501	13.644494770237088	0.0013968497843690221
HCC	chr16	86215877	100506542	LINC01082	+	-19696	3538	-1.809295195743111	-0.25736474726628145	13.644406028370405	0.001396902301096297
HCC	chr1	161069437	257106	ARHGAP30	-	-533	23029	-2.1994641933364254	0.050324059703643384	13.644186316717082	0.0013970522659126395
HCC	chr1	3387585	27237	ARHGEF16	+	66998	26531	-2.064740894011293	-0.10981092519608836	13.643925698261889	0.0013972326878501588
HCC	chr16	1208409	25823	TPSG1	-	-16845	3604	-2.280380914956041	-0.39002773017898645	13.643866031465436	0.0013972635824502338
HCC	chr3	183825557	79929	MAP6D1	-	-48	9730	2.194814416604532	-0.03692697737950184	13.64376070607112	0.0013973252362382566
HCC	chr9	88742218	100423015	MIR4289	-	-3687	70	-2.690767169061277	-0.8188624712682591	13.64374688315096	0.0013973252362382566
HCC	chr1	3521511	693135	MIR551A	-	-39279	95	-2.453438442094918	-0.7662614051069654	13.643426346335367	0.0013975502924674333
HCC	chr1	245367010	111216275	KIF26B-AS1	-	132493	28074	-2.6853123562913717	-0.7792718063679247	13.643317817638277	0.001397617565252494
HCC	chr19	595478	610	HCN2	+	-5585	27267	-2.163933362753196	-0.37308755644442027	13.642963131207175	0.0013978635524463656
HCC	chr5	23951607	439936	C5orf17	+	-259	226918	-2.0674158366175375	-0.303749695976006	13.642951080584709	0.0013978635524463656
HCC	chr7	155458677	2020	EN2	+	-548	6703	2.3537511075801447	-0.37638313888059693	13.642907743232186	0.0013978823046637567
HCC	chr2	5498676	102723818	LINC01248	-	-192442	56978	-1.915625609438177	-0.7199818034097109	13.642852983970137	0.0013979095610904813
HCC	chr7	103446180	375611	SLC26A5	-	3	93448	2.436195675154762	-0.10584341160168298	13.64283159553149	0.0013979119726535826
HCC	chr17	50578473	253962	CACNA1G-AS1	-	16365	5902	-2.391068137208943	-0.8208492317052808	13.642177423546386	0.0013983855864814602
HCC	chr22	46088281	400931	MIRLET7BHG	+	-2284	27932	2.0361789681471905	-0.46816974417676194	13.641743782316283	0.0013986950697701024
HCC	chr9	137165443	100500811	MIR3621	-	-3827	85	-2.094118359355218	0.009909702976909612	13.6417211942167	0.0013986983768321647
HCC	chr17	80428657	100616359	MIR4730	+	-9239	76	-2.1415693079428086	-0.4677760825751826	13.641400873743073	0.0013989234963016797
HCC	chr4	7240053	57537	SORCS2	+	-47406	550191	-2.087237460924079	-0.29546333738344016	13.641311419333206	0.0013989766249561811
HCC	chr8	94261861	2669	GEM	-	-458	13063	-1.9254462316750995	-0.06929804789160503	13.640855073139385	0.0013993031619085282
HCC	chr7	155072228	100128264	HTR5A-AS1	-	671	4489	-2.2301419026443163	-0.1422322517092607	13.640710260675448	0.001399397564222711
HCC	chr3	68008014	407738	FAM19A1	+	-3798	541405	2.264442218334929	-0.22929622583427045	13.64028593619723	0.0013997003286947388
HCC	chr10	17229382	100507347	VIM-AS1	-	-603	15747	1.8403125560749058	-0.030257701750734573	13.640124362692625	0.001399806149662759
HCC	chr11	2837604	338653	KCNQ1-AS1	-	-23965	21435	-1.9590896816690113	-0.6501595412461181	13.640107696918996	0.001399806149662759
HCC	chr11	117231961	9159	PCSK7	-	-564	27455	-3.109185985612094	-0.33292786214735015	13.639831038230898	0.0013999988934387288
HCC	chr19	16039731	148231	LINC00905	+	-5611	8016	-1.9425324277342308	-0.07937617492437704	13.639449421335708	0.0014002699384909046
HCC	chr19	21586717	400682	LOC400682	+	62951	8941	2.099726346828939	0.12194118485686255	13.639331759517013	0.0014003441575702507
HCC	chr17	81126796	442906	MIR338	-	847	67	-1.9669176268125288	-0.4884464153569082	13.639265284372364	0.0014003802027862766
HCC	chr1	3366306	27237	ARHGEF16	+	88277	26531	-2.0805758873873104	-0.2740180817925893	13.639189429878002	0.001400423244837042
HCC	chr3	50567584	51161	C3orf18	-	-208	9768	-2.985168648284724	0.04295371956992722	13.639093377914392	0.0014004813536049679
HCC	chr14	101550259	64150	DIO3OS	-	-10163	3123	-2.423962089235143	-0.9454032445536856	13.63902001685775	0.0014005207623832509
HCC	chr9	135413375	100506599	PPP1R26-AS1	-	-58874	9531	-1.9057198015160466	-0.7657248066322124	13.639004252905725	0.0014005207623832509
HCC	chr9	130368002	445	ASS1	+	76705	56568	-2.2387126930958763	0.08435991674290197	13.638966313051299	0.0014005355273449208
HCC	chr9	135745679	57582	KCNT1	+	-43494	90963	-1.8655433118803924	-0.23269402969833955	13.638650070108618	0.0014007579052187677
HCC	chr21	42413300	53347	UBASH3A	+	-9438	43819	-2.408745594431614	-0.13310313553241213	13.638520427421888	0.0014008410903313302
HCC	chr10	133044184	100128127	ADGRA1-AS1	-	-42513	1449	-2.140324585335576	0.19972310787343694	13.638390158640505	0.0014009247477198186
HCC	chr17	49929091	1748	DLX4	+	40107	5762	-2.1329756699376956	-0.3348391440939925	13.638278139538379	0.0014009947927165374
HCC	chr18	57352543	51046	ST8SIA3	+	-53	16441	2.081746875600927	-0.6763978516118372	13.63812008807404	0.0014010991918626304
HCC	chr8	143933310	5339	PLEC	-	-6280	24444	1.8251567395982033	0.08227039398294388	13.637729718765002	0.0014013714263532416
HCC	chr9	136367769	728489	DNLZ	-	3958	1912	-2.795155827291753	-0.6468298351029187	13.637719023479555	0.0014013714263532416
HCC	chr14	59464819	64582	GPR135	-	-522	1820	4.456067123223174	-0.2760875486749001	13.63756142291102	0.001401453076675854
HCC	chr19	16335283	10365	KLF2	+	-10457	3837	-2.014212303933485	-0.8191632414227505	13.637556863323937	0.001401453076675854
HCC	chr22	19524562	7122	CLDN5	-	-775	2314	2.73943541906334	-0.6867942465143331	13.637555199388615	0.001401453076675854
HCC	chr11	47349493	4607	MYBPC3	-	-3209	21297	-1.8882531844740134	-0.7491404877403002	13.637251132130455	0.001401666513251491
HCC	chr7	50304384	10320	IKZF1	+	285	100432	2.6785619338920963	-0.5190001764666181	13.637034307774712	0.001401814844079462
HCC	chr17	10118502	8522	GAS7	-	-80049	287943	-1.9267829652294197	-0.5749617880003293	13.636739375831198	0.0014020215148699785
HCC	chr6	45424179	860	RUNX2	+	-1602	128506	1.6364121135795255	0.0027460173635188915	13.636500488935795	0.0014021810539387738
HCC	chr2	235088374	23677	SH3BP4	+	-136390	103731	-2.1575420131253127	-0.9852825255645831	13.636489451531624	0.0014021810539387738
HCC	chr1	205269627	9911	TMCC2	+	-12430	16147	-2.716244625252939	-0.4426395225968087	13.636442185772694	0.0014022028036046457
HCC	chr9	130649278	59335	PRDM12	+	15316	18404	-2.31549069385588	-0.8974295444572289	13.636318601788261	0.001402281552291129
HCC	chr8	98940573	6788	STK3	-	-1998	487941	2.9931884098305597	-0.3653891319840005	13.636263704567149	0.0014023090036055141
HCC	chr11	73290844	9828	ARHGEF17	+	17774	60763	-1.9136608043381687	-0.3074600074469964	13.636147414425455	0.0014023823106344608
HCC	chr2	70553639	7039	TGFA	-	1	106359	2.1588280098798225	0.6338141786236733	13.63603291748634	0.001402454282213039
HCC	chr1	3029737	140625	ACTRT2	+	-8255	1422	-1.9240611815050759	-0.3203887767745669	13.636012582435932	0.0014024559204558183
HCC	chr17	72383254	146795	LINC02003	+	-40443	12326	2.2513770851068977	-0.9929580808295849	13.635781135594058	0.0014026152606067559
HCC	chr15	40929772	54567	DLL4	+	-439	9728	-3.4416894824485906	0.019410406826738152	13.635673310361181	0.0014026822603244627
HCC	chr11	134046684	100128239	LOC100128239	+	-14412	9070	-1.8522398539877043	-0.39932632693561987	13.63560354304079	0.0014027208298587049
HCC	chr19	47465846	6543	SLC8A2	-	-6204	44029	-2.3183289530238382	-0.7440733177749222	13.635361322262412	0.001402888250995308
HCC	chr12	47740694	8909	ENDOU	-	15122	15838	-2.232126231756753	-1.0572336496937322	13.63532785232514	0.001402899704809737
HCC	chr16	54932410	10265	IRX5	+	-1211	3285	2.104581931141341	-0.13375021852257876	13.635304238236166	0.0014029037945088617
HCC	chr19	21082627	148206	ZNF714	+	-480	42934	-2.0711867497003005	-0.1605989080015508	13.635239332166172	0.0014029387382974163
HCC	chr7	155870471	6469	SHH	-	58198	10034	-2.2782392857625386	-1.183792014027896	13.635217214353773	0.0014029417103245448
HCC	chrX	497445	28227	PPP2R3B	-	110490	53023	-1.8755918510944993	-0.6688278313168033	13.635133066736564	0.0014029910335165577
HCC	chr15	41513022	4058	LTK	-	-865	10246	2.1641874602667	-0.09488855817174671	13.63509836252657	0.0014030034111669476
HCC	chr21	39647644	10317	B3GALT5	+	-5259	20505	-2.1649503255387677	-0.9172002577110205	13.635050163264275	0.001403025873461932
HCC	chr15	89335558	5428	POLG	-	763	18491	3.6341164390735923	-0.03587662269272077	13.634998522273527	0.0014030509081963665
HCC	chr22	24427862	135	ADORA2A	+	-300	14800	-2.131789657545974	-0.33407549569080924	13.634881411266043	0.001403124869871324
HCC	chr14	94657678	388007	SERPINA13P	+	-16953	6270	-2.1895137034679033	-0.7226323947522888	13.634701486571927	0.001403245780985003
HCC	chr8	144332448	83482	SCRT1	-	-3833	5717	2.411924208255358	-0.12536511683584392	13.634560643407198	0.0014033374914720642
HCC	chr4	76306775	8987	STBD1	+	-749	5105	2.097303889084176	-0.9034005549606475	13.633865248585119	0.0014038437894112461
HCC	chr11	69536662	101928292	LINC01488	+	-51101	7983	-2.2872442066402088	-1.0692946283821259	13.63383169091513	0.0014038553183506033
HCC	chr22	29720071	164633	CABP7	+	284	11477	1.9545567086740199	-0.07334661573041602	13.633747657993169	0.0014039008137911437
HCC	chr4	2073158	339983	NAT8L	+	-13646	9578	-2.125347926889077	-0.41992157197574925	13.63373456905093	0.0014039008137911437
HCC	chr1	6505853	57449	PLEKHG5	-	8429	31333	-2.042142565462655	-0.29899128864293056	13.633000822110837	0.0014044360053400385
HCC	chr7	32295849	5137	PDE1C	-	-3555	515892	-2.0025384754528304	-0.5257144489350347	13.632673124711616	0.0014046643150954442
HCC	chr20	32618744	149950	NOL4L-DT	+	-31265	21414	-1.9946020649899878	-0.7121573699274075	13.632659355315237	0.0014046643150954442
HCC	chr20	40690780	9935	MAFB	-	1540	3393	2.1841721239618748	0.503092949093231	13.632586742159035	0.001404703501232572
HCC	chr7	157009706	3110	MNX1	-	271	4583	3.2990895437496612	-0.15591745148791408	13.632570703666225	0.001404703501232572
HCC	chr7	102432706	80228	ORAI2	+	824	23292	-1.9890458610876733	-0.8407843765874353	13.632482190932514	0.0014047561551080029
HCC	chr1	203065365	4656	MYOG	-	-20673	2910	-1.8355835195314791	0.14491316241201013	13.632219983805449	0.001404938779988542
HCC	chr3	126704763	84303	CHCHD6	+	-543	256201	1.8555037716487914	-0.9631967551561371	13.631989240972683	0.0014050978814376606
HCC	chr1	228275967	574407	OBSCN-AS1	-	62303	9190	2.791418620345726	0.47009352049483627	13.631956827555499	0.0014051085659645887
HCC	chr17	68312885	22901	ARSG	+	-20814	137303	-1.9512429014714763	-0.6197716918034377	13.631745254119043	0.0014052444909395138
HCC	chr8	143277715	100507316	MINCR	-	-3985	1546	-1.978633689407329	0.249686542139802	13.631738939990669	0.0014052444909395138
HCC	chr12	130686494	23504	RIMBP2	-	-29811	284659	-1.7734025272753358	-0.3405196402788981	13.631565212752822	0.0014053609497046422
HCC	chr3	195813714	4585	MUC4	-	1741	65208	-2.295799333785773	-0.937598922386929	13.631438790380336	0.001405433758952592
HCC	chr11	64571556	55867	SLC22A11	+	-15955	17275	-2.232986041722321	-0.48847388337141523	13.631431673178504	0.001405433758952592
HCC	chr2	105180747	105373984	LINC01918	+	-36634	1312	-2.002771521868111	-0.8703551826728361	13.631289573558366	0.0014055265569264293
HCC	chr21	35505257	100506403	LOC100506403	-	-75507	208258	-2.0589932869956877	-0.08950117067077343	13.631240535376804	0.0014055496913590359
HCC	chr16	20333891	2813	GP2	-	6271	18047	-2.357256771416395	-0.8338587113715517	13.631144662374162	0.0014056078890544357
HCC	chr12	132592770	102465975	MIR6763	+	-10773	65	-3.062935962241757	-1.1159294235306996	13.631051219156141	0.0014056642701702105
HCC	chr7	65414937	168374	ZNF92	+	-41138	27337	-2.178788044840589	-0.6851226108836377	13.630868272534727	0.0014057876680287048
HCC	chr6	77650389	101928601	MEI4	+	-115	276769	-2.204300814392631	-0.4220321087096836	13.63078583227567	0.0014058358178898076
HCC	chr8	1951216	104266957	KBTBD11-OT1	+	20181	5048	-2.320311429758381	-0.7282778503287183	13.630480864190574	0.001406050609383341
HCC	chr16	56315983	100500891	MIR3935	+	-70463	104	-3.056928915772463	-0.5414972407700733	13.630389051564741	0.001406105787780814
HCC	chr10	3126162	106633806	SNORD142	+	7942	195	-1.9229817335887278	0.46140994087506526	13.63027786665537	0.0014061754775148195
HCC	chr12	2453720	100874370	CACNA1C-IT3	+	-183944	18970	-1.8163337401128337	-0.4144308610186258	13.630202866004367	0.001406218069171847
HCC	chr1	3387623	27237	ARHGEF16	+	66960	26531	-2.1613878840879535	-0.3041036813722338	13.630028355115208	0.0014063351981304737
HCC	chr11	69818981	2248	FGF3	-	-443	9457	2.0980966479116114	-0.31510867534791925	13.629967662210795	0.0014063670774820162
HCC	chr19	44203937	7770	ZNF227	+	8591	24741	-2.465693607284757	-0.6430772390422019	13.629837183595214	0.0014064512338565793
HCC	chr9	136690545	10555	AGPAT2	-	3086	14317	1.9980330194211786	-0.5546338477035477	13.629764207964342	0.0014064923174839968
HCC	chr2	5672660	102723818	LINC01248	-	-18458	56978	-1.8228147656673135	-0.5253983812253062	13.629644830562508	0.0014065681649490524
HCC	chr19	14472665	5731	PTGER1	-	-2697	2897	3.5128752127248615	-0.8870641820234613	13.629323457964485	0.0014067953623286592
HCC	chr4	8598049	8532	CPZ	+	-5389	27102	-1.9210826183751852	-0.9454409047295267	13.629276665604866	0.0014068168370985812
HCC	chr20	60356044	693231	MIR646	+	-47570	94	-2.4240762493210424	-0.7647116335312543	13.628974302761755	0.0014070271863985651
HCC	chr5	138464682	1958	EGR1	+	810	3824	-2.8321113510479714	-0.2927483700633111	13.628959696611648	0.0014070271863985651
HCC	chr4	137421186	54510	PCDH18	-	-111312	13579	-2.266175149959115	-0.33290561099407684	13.628940897994582	0.0014070276859462973
HCC	chr5	7849900	134121	C5orf49	-	-1590	21112	2.008121803678149	-0.52971455423174	13.628901273813028	0.0014070437927989116
HCC	chr3	24829317	5915	RARB	+	6	768609	3.3129587507191727	-0.5546229174372328	13.628836968136852	0.0014070684723717442
HCC	chr20	18059283	58495	OVOL2	-	95	35037	2.2364689049962974	-0.5220514203554598	13.628832079704232	0.0014070684723717442
HCC	chr17	77697590	100132174	LINC01987	-	-30969	5688	-1.734183279558429	0.29531512178524444	13.62880755851743	0.0014070732612048024
HCC	chr6	168125607	79981	FRMD1	-	44050	25774	-2.1261191187335475	-0.6836960583467901	13.628594081866062	0.0014072196693856508
HCC	chr17	58755879	22843	PPM1E	+	-10	229311	3.678200084061948	0.1504126909778424	13.62847224598302	0.0014072974007319286
HCC	chr12	129229011	101927735	TMEM132D-AS2	+	-20410	4060	-1.9553048114118086	-0.3589311725227216	13.628384631817795	0.0014073494839759652
HCC	chr20	47810785	55959	SULF2	-	24169	129211	-1.9851353774719191	-0.38799574335854686	13.627915883660343	0.0014076873043126854
HCC	chr1	180251074	89884	LHX4	+	-20776	44756	-2.417388025559711	-0.5306539811568193	13.62765024217424	0.001407872893961661
HCC	chr19	15201127	4854	NOTCH3	-	146	41349	2.967606094907305	-0.15577829119365788	13.627421908107756	0.0014080305291473776
HCC	chr4	48491162	326340	ZAR1	+	-910	4138	1.9557425696071933	-0.14211625074346912	13.627030682879536	0.0014083103629339597
HCC	chr8	74315562	56704	JPH1	-	-5799	86662	-2.482234503781401	-0.010555774192149222	13.626991195791732	0.0014083263833088815
HCC	chr17	38706260	4302	MLLT6	+	-640	24184	-2.473648763608459	-0.17171052052710056	13.626606140057074	0.001408601647909374
HCC	chr1	11882224	4879	NPPB	-	23289	1472	-2.0500173044462175	-0.7719555932158861	13.626502663932825	0.0014086656820034265
HCC	chr7	935453	11033	ADAP1	-	8237	29317	-2.1881337530273886	0.2585141188418345	13.626321121507829	0.0014087882961617306
HCC	chr4	8557132	27201	GPR78	+	23105	9787	-2.2784365769641117	-0.7890479474674886	13.626267443915594	0.0014088149708049256
HCC	chr21	44889369	754	PTTG1IP	-	15466	24319	-2.965697571272869	-1.1778019467266982	13.626159738113316	0.0014088821891096082
HCC	chr10	132920380	54777	CFAP46	-	-22205	134194	-2.272219543422144	-0.40997030341788204	13.626048871381137	0.0014089517829150744
HCC	chr1	228392409	102465444	MIR6742	-	-4700	62	-1.7536051815897529	-0.2833853368343673	13.625792292950223	0.0014091307398157592
HCC	chr11	126355370	399972	GSEC	-	-217	13872	-2.4806788900279586	-0.5770694027283733	13.625643727849692	0.0014092286424537861
HCC	chr2	239939870	100616417	MIR4786	-	-3224	80	-2.160885858011422	-0.5560669735792865	13.624923845794811	0.0014097554793020136
HCC	chr10	22476858	100499489	LOC100499489	-	38929	2505	1.8440785514014437	0.10320347037160282	13.624875896528089	0.0014097778718898666
HCC	chr11	1369051	9024	BRSK2	+	20848	72791	-1.9391332802211914	-0.7961107897129642	13.624794408133113	0.0014098128399317148
HCC	chr8	41834627	286	ANK1	-	37005	144398	-2.1579918631616373	-0.7455147958937268	13.624793073479339	0.0014098128399317148
HCC	chr12	117525020	4842	NOS1	-	163218	153661	-2.201311983734141	-0.38451961038519916	13.624717150829987	0.0014098562399812184
HCC	chr15	28106743	4948	OCA2	-	7431	344437	2.323880176449929	-0.07403036869079006	13.624678686237104	0.0014098715122207786
HCC	chr2	96321441	150771	ITPRIPL1	+	3883	3030	4.031148001343781	-0.4181919404564893	13.62437776022485	0.0014100838954053565
HCC	chr2	236168557	2637	GBX2	-	548	2774	1.8685540202185658	-0.3242525117070077	13.624352532031565	0.0014100892289967476
HCC	chr11	60451217	931	MS4A1	+	4592	14944	-2.37330424305796	-0.4979934179015317	13.62426985432068	0.0014101377118322608
HCC	chr9	135695944	402381	SOHLH1	-	-3584	6120	-2.1424943539033645	-0.28936547882582986	13.624171971898292	0.0014101909033279291
HCC	chr19	31422081	57616	TSHZ3	-	72556	41181	-1.797642525007029	-0.4849378416754712	13.624162783898889	0.0014101909033279291
HCC	chr12	9814158	51348	KLRF1	+	13323	17524	-2.1660029637922538	0.176031536981412	13.623906103471647	0.0014103700974219143
HCC	chr6	110357900	728464	METTL24	-	-372	114378	2.7073058809257797	0.04850685914250399	13.623833317285175	0.0014104111596547786
HCC	chr7	2526310	100616116	MIR4648	+	764	72	-2.087517034459456	-0.7939771368297305	13.623366086512661	0.0014107456872524458
HCC	chr3	192408284	2257	FGF12	-	-765	269657	2.051594426039318	0.3679943500213329	13.62335181693419	0.0014107456872524458
HCC	chr5	7849901	134121	C5orf49	-	-1589	21112	2.043955525760594	-0.3572116965708245	13.623073767038314	0.001410941012527555
HCC	chr9	107488011	9314	KLF4	-	-1709	4864	1.9536400423260731	-0.12435681116293774	13.622837977213628	0.001411104601790084
HCC	chr9	129177188	389792	IER5L	-	-1073	2710	-2.547128579964445	-0.14748771838694705	13.622782139818582	0.00141113294711626
HCC	chr1	53319682	7804	LRP8	-	-8467	85780	-2.404219257036807	0.07832408958126079	13.622745520007179	0.0014111367150432307
HCC	chr10	70254360	5464	PPA1	-	20926	30605	-2.0674545087165765	-0.7895430797943459	13.622740877447733	0.0014111367150432307
HCC	chr12	131223274	116437	LINC01257	+	-58263	47921	-2.140805405192511	-0.5933955456015984	13.622633946784042	0.0014111924494011243
HCC	chr10	7301438	57713	SFMBT2	-	-107903	250718	-1.7809773039066934	-0.19835441548368465	13.622630478661542	0.0014111924494011243
HCC	chr16	84806585	83716	CRISPLD2	+	13396	89530	-2.0546975898110307	-0.1397822562331353	13.62244854876463	0.001411315580598494
HCC	chr5	135062386	101927953	C5orf66-AS1	-	22339	1217	-1.9197447850498364	-0.6235410157665804	13.622309040532794	0.0014114068309921813
HCC	chr15	22785346	123606	NIPA1	+	879	43565	3.3156250429918135	-1.372219221561863	13.622216428060227	0.0014114605749861418
HCC	chr20	49567881	5740	PTGIS	-	-289	64297	2.8927069639657637	-0.3414972749031004	13.622201304990313	0.0014114605749861418
HCC	chr1	228212545	574407	OBSCN-AS1	-	-1110	10150	2.293199894220777	-0.6519847928987091	13.622181517136092	0.001411461826390361
HCC	chr11	695665	283232	TMEM80	+	-74	9438	-3.6680060508911234	-0.0014537959129289895	13.621935433258368	0.0014116332181395388
HCC	chr15	32717921	26585	GREM1	+	83	16666	2.9699182216548996	-0.5936411524386656	13.62180671181882	0.0014117163789208553
HCC	chr11	115717300	101928985	LOC101928985	-	-17462	2818	-2.5781925570962616	-0.32691010995787717	13.62171572227512	0.0014117711713253465
HCC	chr16	86806895	102724344	LINC02188	+	-84804	15736	-1.8523970906540457	-0.5920590786791536	13.621621716551708	0.0014118282341740685
HCC	chr7	157747110	100506585	LOC100506585	+	107475	11506	-1.88302286406628	-0.14903165577352614	13.62158644299793	0.001411841131879333
HCC	chr12	55807731	84324	SARNP	-	-10025	65294	-1.9380336074936173	0.18049683225806457	13.621435513712598	0.00141194100708606
HCC	chr15	94844976	440311	LOC440311	+	10387	1702	2.090427422761027	0.003055033036162117	13.621262591119155	0.0014120574311050982
HCC	chr19	11536144	1264	CNN1	+	2573	11607	-3.273613752171593	-0.9669815319761467	13.620980169809588	0.001412251977106064
HCC	chr12	34348239	84920	ALG10	+	-325958	6021	-1.8950904969049578	-0.5844382421767215	13.620967702656834	0.001412251977106064
HCC	chr8	108083215	340419	RSPO2	-	12	183888	2.319560870771228	-0.47432857745656265	13.62093277975783	0.0014122646156367435
HCC	chr5	126681167	389320	TEX43	+	-49453	4569	-2.6390625342102134	-1.1931630552376051	13.620888626636088	0.001412284197774528
HCC	chr8	141392900	2843	GPR20	-	25635	10780	-1.981666273049715	-0.15473615862430803	13.620818093624138	0.0014123236248439113
HCC	chr10	86268203	442911	MIR346	-	3415	95	-1.8830538776956967	-0.09737859456535566	13.620522740830737	0.0014125321921444958
HCC	chr20	63065388	100144597	LINC01056	+	-27377	15853	-1.8644804215312394	-0.5852831061959671	13.62033236897484	0.0014126617958883103
HCC	chr15	79431938	23251	KIAA1024	+	578	39785	1.9288166344460018	-0.6152001631411705	13.620257880460926	0.0014127042104044138
HCC	chr1	26024498	2134	EXTL1	+	-2718	14684	-1.7966889973574245	-0.12670486837585765	13.619611773983465	0.0014131768303087247
HCC	chr9	137163714	100500811	MIR3621	-	-5556	85	-2.001983534682216	-0.3820344643405894	13.619335279508746	0.001413371328094213
HCC	chr11	2270473	430	ASCL2	-	-479	2455	2.2616872801072083	-0.4285675362519919	13.619090466547057	0.0014135419991968164
HCC	chr7	6664344	100131017	ZNF316	+	-27022	20958	2.320072850994626	-0.7641112629082678	13.618924391074195	0.0014136405641149352
HCC	chr5	123089500	93166	PRDM6	+	-397	105164	2.3242694047720485	-0.41049099698817837	13.618923321442338	0.0014136405641149352
HCC	chr14	105398928	647310	TEX22	+	-345	15277	-2.4757620467583155	-0.4307137283146243	13.618772491273674	0.0014137342249198838
HCC	chr4	5683866	132884	EVC2	-	-24701	146149	-2.2359935521480834	-0.580722286691509	13.618762698838665	0.0014137342249198838
HCC	chr2	5692397	6664	SOX11	+	270	8719	1.8672116510504801	-0.423832034388934	13.61860278199459	0.0014138410059227518
HCC	chr2	288302	285016	ALKAL2	-	-6	8748	2.446221654601985	-0.810466413669917	13.618570046166141	0.001413852013718034
HCC	chr10	20555887	100616383	MIR4675	+	-3917	77	-1.9491324951108304	-0.06801974743083214	13.618525970442398	0.0014138649495631938
HCC	chr2	28614796	151056	PLB1	+	-48439	77779	-2.8964639072692693	-0.6671650698035192	13.618516631957782	0.0014138649495631938
HCC	chr1	3496956	27237	ARHGEF16	+	-42373	26531	-2.3799881296642504	0.18973541492706772	13.618398245852468	0.0014139404625514431
HCC	chr6	149061748	105378047	LOC105378047	-	29087	5433	-1.834777569826372	-0.5321305064241872	13.617949587850262	0.0014142647540020177
HCC	chr7	29990132	9805	SCRN1	-	14	70016	1.9846100462860876	-0.011621776044813736	13.617547541252144	0.0014145540001790063
HCC	chr7	56823432	401357	LOC401357	-	10696	3613	-1.851858366414717	1.6526247251655781	13.617118093249196	0.0014148616526571498
HCC	chr15	42392605	825	CAPN3	+	9785	9928	-2.4029927883672144	-0.30109677731553947	13.617103032716344	0.0014148616526571498
HCC	chr11	69726448	9965	FGF19	-	22110	6101	-2.1491300135636746	-0.524102833571387	13.617058369664782	0.0014148816583934873
HCC	chr1	110223710	3749	KCNC4	+	-12996	23339	-2.4920977290248083	-0.6194950560966099	13.616981082493254	0.0014149262519221478
HCC	chr3	40271579	10289	EIF1B	+	38103	2745	-2.4251637769584966	-0.5116599233941249	13.616738893528918	0.001415095136815679
HCC	chr11	71609620	440051	KRTAP5-11	-	26745	1021	-2.664028781707943	-1.266489547985813	13.616404221725738	0.0014153337615652388
HCC	chr9	130665261	59335	PRDM12	+	-667	18404	-2.759662534749318	-0.5134523052309459	13.616226617753888	0.0014154540013336177
HCC	chr18	55780483	100132501	LINC01415	-	62	5821	2.3967980001607194	-0.5150939162274357	13.616025060537204	0.0014155923126682303
HCC	chr10	133189707	85442	KNDC1	+	-29253	65959	-2.2658418752655716	-0.3533302069089344	13.61596626162492	0.001415622988597034
HCC	chr6	1604689	101927703	FOXCUT	+	842	1826	3.0620967985459635	3.685241164087758e-5	13.615884142737066	0.001415671249954322
HCC	chr5	1313881	100616235	MIR4457	-	4504	68	-2.221606401973576	-1.24970186696942	13.615343817503614	0.0014160650839593247
HCC	chr2	159904749	4065	LY75	-	-7	101401	2.311790037402541	-0.15141721832244256	13.61457710838556	0.0014166298423943565
HCC	chr15	96321997	7026	NR2F2	+	3931	14336	2.786095453591283	0.4266286323662067	13.614518425830482	0.001416660453792984
HCC	chr1	15215207	114827	FHAD1	+	32018	150903	-2.478251717861479	-0.8617234377571915	13.614444739665501	0.0014167023879243434
HCC	chr21	45569898	6573	SLC19A1	-	6783	50549	-2.7647338147750453	-0.8766257059580838	13.614248581495332	0.0014168367486652464
HCC	chr21	10452690	85319	BAGE2	+	-39158	78084	-1.8751266458262785	0.4198899847841456	13.61380952907112	0.0014171544614677495
HCC	chr3	71754357	317649	EIF4E3	-	-26	75095	2.5292183767199345	-0.8767721276730723	13.61358350285176	0.0014173114142459798
HCC	chr16	78060126	10143	CLEC3A	+	-31037	3016	-1.838561207348305	-0.22746919135481172	13.613393679432626	0.001417441050832274
HCC	chr1	33546102	7579	ZSCAN20	+	-73471	23765	-2.4098964851012723	0.1635803840145153	13.613357047547133	0.0014174497078497852
HCC	chr17	29613608	84940	CORO6	-	-4509	3362	3.3726208787267122	-0.1802744448368838	13.613345985059311	0.0014174497078497852
HCC	chr13	21326329	2871	GRK6P1	+	-7293	3068	2.0902076608297064	-0.1469336596084574	13.613275126566108	0.0014174895315271412
HCC	chr7	87059664	222223	KIAA1324L	-	-34	182793	3.9390028014511707	0.22051862320104493	13.613127032517543	0.0014175842356325616
HCC	chr3	13897907	7476	WNT7A	-	17786	61537	-2.3350187218304663	-0.6694015271741603	13.613113474177922	0.0014175842356325616
HCC	chr8	142479774	575	ADGRB1	+	-15758	80992	-2.4699000343045143	-0.2147673238339532	13.613042929123544	0.0014176238268546718
HCC	chr19	22806834	7652	ZNF99	-	22663	31989	1.7302641877024112	-0.692625941885409	13.612923438312635	0.00141770038037659
HCC	chr1	1015331	9636	ISG15	+	-1864	1073	-2.0198214582616782	-0.5858765238602444	13.612703471172445	0.0014178528193848812
HCC	chr16	2184811	57524	CASKIN1	-	-11653	19282	-1.9015310011892268	-0.45010140359973655	13.612532122619633	0.0014179621398141414
HCC	chr18	78994480	27164	SALL3	+	-14205	18695	-2.2734708953531233	-0.8849896562826247	13.612522501099484	0.0014179621398141414
HCC	chr17	67044234	786	CACNG1	+	302	12260	-2.0284000284389303	-0.42376377407191956	13.612478724384125	0.0014179815239981095
HCC	chr17	65313951	105827617	LINC02563	+	143590	868	-2.1101490622389063	-0.5134528448625918	13.612431855593798	0.001418003244076033
HCC	chr8	950076	401442	LOC401442	+	-211528	1827	-2.0795850651165018	-0.844512234070897	13.612158751704818	0.0014181958565911996
HCC	chr12	64942560	109729131	LINC02231	-	-49731	71447	-1.9666951425525085	-0.3541259623824243	13.612138278639339	0.0014181976402564574
HCC	chr10	124212965	51363	CHST15	-	119358	73955	-1.9387127632482117	-0.5725524171474821	13.612118646652554	0.0014181987886886754
HCC	chr17	58755807	22843	PPM1E	+	62	229311	2.583639354515678	-0.18937954278209737	13.612062852261687	0.0014182272553804089
HCC	chrX	103330180	56849	TCEAL7	+	6	2141	-2.0881343843099263	-1.0098200703353999	13.611459717816928	0.0014186692724325613
HCC	chr7	6509103	11014	KDELR2	-	24885	23138	-2.425040477164181	-0.7096017854550698	13.610983734828636	0.0014190153166046748
HCC	chr10	35640400	100616500	MIR4683	-	-852	81	2.1308441903994852	0.0114000308862087	13.61088887002149	0.001419073332924895
HCC	chr16	86408633	732275	LINC00917	-	62954	13830	-1.6451996047752846	-0.20484464802212374	13.61067840168283	0.0014192187417085055
HCC	chr20	50060618	100887755	TRERNA1	-	18989	923	-2.0986383851547328	-0.3925086428543907	13.610642352016974	0.0014192323031643
HCC	chr19	2251345	100423031	MIR4321	+	-706	80	1.9483173323419627	0.2535088934645699	13.610445041093492	0.001419367780978848
HCC	chr18	5543574	23136	EPB41L3	-	-736	151930	2.570732563872811	-0.38404333171505006	13.610375127778681	0.0014194069471988129
HCC	chr15	41875119	100423013	MIR4310	-	8568	57	-2.254179556433669	-0.513799325560791	13.610185387313152	0.0014195367177770558
HCC	chr11	118662110	11181	TREH	-	-17562	21441	-2.274201121829257	-0.3133761750265833	13.610086892422707	0.001419597501405881
HCC	chr16	86931713	440390	LINC02181	+	126071	6208	-1.8461536988138163	-0.13372268883205277	13.609946203710553	0.0014196781770299054
HCC	chr1	17543267	55160	ARHGEF10L	+	-3432	158041	-2.16231512139633	-0.6554887290054393	13.609943986865318	0.0014196781770299054
HCC	chr9	104764497	55335	NIPSNAP3B	+	-756	14024	-2.2409746269624002	-0.15053464906539848	13.609788923621586	0.0014197817475556926
HCC	chr3	49412361	6988	TCTA	+	-155	4271	-3.069503096354063	-0.3243467791653561	13.609741003999376	0.0014198042925695278
HCC	chr2	33733378	151325	MYADML	-	5161	2157	-2.4516611265907766	-1.353636452168959	13.609556291226568	0.0014199284055358397
HCC	chr10	62374199	22891	ZNF365	+	-42	297855	2.9888332979552676	0.5117142996823676	13.609540684490575	0.0014199284055358397
HCC	chr12	60269981	9194	SLC16A7	+	-580644	100518	-2.8445400169802038	-0.615181008157326	13.609507584670993	0.001419931595420712
HCC	chr9	132545740	56751	BARHL1	+	36866	7648	-2.5239049267265536	-0.5421086119350639	13.609500250060883	0.001419931595420712
HCC	chr9	117641952	101928797	LOC101928797	+	6654	8421	-2.1508689419994544	-0.4423464545728363	13.609481506607722	0.0014199320758824417
HCC	chr12	106902239	90488	TMEM263	+	53483	18316	-2.205898137631577	-0.2035533238036485	13.609459708680994	0.0014199348667384174
HCC	chr9	81508683	7088	TLE1	-	-180852	105853	-2.2335722322196245	-0.14919731466766772	13.60942357181608	0.001419948503108323
HCC	chr8	141322978	731779	LINC01300	+	17571	4073	-2.2467644760519083	-0.178154277590855	13.60934324180949	0.0014199955664457148
HCC	chr20	44258369	78997	GDAP1L1	+	-11111	33660	-2.253018334734536	0.03812077165696291	13.60919055471772	0.0014200973643138859
HCC	chr5	178357358	85007	PHYKPL	-	124536	24349	2.397941078148182	-0.31635655708034477	13.609150396322846	0.001420114044754618
HCC	chr11	8015178	103581031	CASC23	-	-1331	5232	-2.603335109746551	-0.8916235290919091	13.609073633106249	0.001420158415855899
HCC	chr22	19743630	6899	TBX1	+	13073	26887	-1.7719870996571918	-0.22399679087368035	13.608355566175323	0.0014206880169596234
HCC	chr15	61828103	100506530	LINC02349	+	-98185	1472	-2.7425855708717495	-0.7703453939046977	13.608146440930575	0.0014208325792446975
HCC	chr16	88818306	353	APRT	-	6372	2466	-1.8302479406989227	-0.5164232824392897	13.607859305972475	0.001421036204365171
HCC	chr1	3312483	27237	ARHGEF16	+	142100	26531	-2.3214977352299764	-0.622572548078735	13.607697931011309	0.0014211446550608442
HCC	chr2	24926685	109	ADCY3	-	6668	100848	1.8063815935244776	-0.04036806486593161	13.607583593665272	0.0014212175043066594
HCC	chr18	36390120	80206	FHOD3	+	-92424	482525	-1.8350590398661124	-0.2387227196793351	13.60743428407001	0.001421316834568041
HCC	chr4	96170290	105377338	LINC02267	+	140413	507713	-2.216949576429556	-0.27314135047604854	13.606651459859563	0.0014218959188595356
HCC	chr21	46035923	1291	COL6A1	+	-54174	23301	-2.100798607838568	-0.07762471546499673	13.606498457651426	0.0014219980942409157
HCC	chr8	142196604	619434	LINC00051	+	1752	10648	-1.930417424053595	-0.7944943149021865	13.606359333723834	0.0014220897641762872
HCC	chr20	46099575	57727	NCOA5	-	9634	28955	-1.991935174878617	-0.18694558811820952	13.606034582462478	0.0014223220711555417
HCC	chr1	232401332	57568	SIPA1L2	-	-114276	117643	-1.9876827791138894	-0.6330022880911007	13.605995138427247	0.0014223382384754046
HCC	chr7	4838091	109623455	SNORD165	-	641	63	-1.8262631007807648	0.12634048784105842	13.605914305555757	0.0014223857648592443
HCC	chr9	109167070	23732	FRRS1L	-	-221	36999	2.271614494904793	-0.13799345912071392	13.605359181677024	0.0014227927070601283
HCC	chr20	48624785	57580	PREX1	-	-203098	203629	-2.297083939387795	-0.39813756937324235	13.60533190928333	0.0014227996553822417
HCC	chr22	26688261	102724827	MIATNB	+	-15418	108051	-2.401221395285107	-0.9094293041024366	13.605149098669251	0.0014229244906416414
HCC	chr2	60460774	106660609	MIR4432HG	-	69399	32160	-2.2924732117734523	-0.2116703645016423	13.604777454549648	0.0014231924851796918
HCC	chr9	138068945	101928786	LOC101928786	-	23874	4569	-1.8240494098623181	-0.6722990841508232	13.604710703318851	0.0014232220250004646
HCC	chr5	146345778	5459	POU4F3	+	-6754	1497	1.9987330657436164	-0.6276334515982884	13.604702282014259	0.0014232220250004646
HCC	chr5	104443835	9366	RAB9BP1	+	655639	625	-2.4205468660589697	-0.622248536270301	13.604467989840536	0.0014233859313694608
HCC	chr4	3005397	2868	GRK4	+	-41781	77132	-2.3612007519405704	-1.0696737664036535	13.60441008053914	0.0014234161128987178
HCC	chr5	97301298	55781	RIOK2	-	117997	22435	-2.214538211006285	-0.7833527737902786	13.60434583198699	0.0014234511018925361
HCC	chr3	46861861	4634	MYL3	-	-1622	5617	-1.9223543103437417	-0.7396524536035931	13.604304224994756	0.001423468923773866
HCC	chr3	16086508	117248	GALNT15	+	87814	57671	-2.2980224723706595	-0.8961576297207029	13.604190411802598	0.0014235414982841069
HCC	chr7	293058	442497	LOC442497	+	86367	3455	-2.071212776496969	-0.7284406284088956	13.604099366457376	0.0014235852213839956
HCC	chr2	109143072	100422863	MIR4265	-	1484	99	-2.067147715159023	-1.1032664283145066	13.60409654766837	0.0014235852213839956
HCC	chr6	168867479	105378146	LOC105378146	-	-96903	4098	-1.8898134393919774	-0.4569408081893834	13.60376276613799	0.0014238246259752508
HCC	chr9	137132875	2902	GRIN1	+	6282	29606	-2.0891562751762187	-1.2755996584205558	13.603673056698135	0.0014238789371870657
HCC	chr1	179744214	148753	FAM163A	+	-1051	66771	2.368302813820015	0.13217006705191714	13.603622929916085	0.0014238904141440994
HCC	chr10	70993332	105378349	LOC105378349	+	-54279	5092	-1.976100294371479	-0.9341499850331009	13.603621721564782	0.0014238904141440994
HCC	chr3	44066940	406929	MIR138-1	+	47272	99	-2.415316986932301	0.313069988949133	13.603471933079568	0.0014239902994771716
HCC	chr1	63774977	4919	ROR1	+	-958	407478	2.645499285562996	0.4349769349993741	13.603452294730701	0.0014239914653695054
HCC	chr3	38115284	30	ACAA1	-	-21958	14533	-1.8752906804737188	-0.04880706394742667	13.60285043408161	0.0014244343357601036
HCC	chr7	155490277	2020	EN2	+	-32148	6703	-1.831626159362241	-0.35246171916011226	13.602706771214997	0.0014245296117406916
HCC	chr2	47571973	56660	KCNK12	-	1642	49556	2.1770406177235153	-0.8217242705971003	13.602581833612206	0.0014246106842574812
HCC	chr1	44412510	55182	RNF220	+	-7350	246565	-2.2756496778455673	-0.8611445041416886	13.602412132475294	0.0014247172117173327
HCC	chr4	6256437	7466	WFS1	+	13413	33416	-2.0130822057601563	-0.7696954293417622	13.602387435787676	0.0014247172117173327
HCC	chr4	1417700	54729	NKX1-1	-	11258	3511	-1.8198331514880197	-0.33711063110428	13.602387160597598	0.0014247172117173327
HCC	chr9	132825659	11092	SPACA9	+	52661	11713	-1.9271497506789188	-0.24990547288929063	13.602320806827713	0.0014247538330862516
HCC	chr3	52031994	1849	DUSP7	-	-24451	7525	-2.2036792060238386	-0.9031710388537291	13.602168529866375	0.001424855669528583
HCC	chr17	41497744	3860	KRT13	-	-7869	4633	-2.2250237434499884	-0.30634132288617355	13.601878551736945	0.001425062039698216
HCC	chr18	14999878	101927642	LINC01444	-	29410	862	1.7909108998109013	-0.10259761700542255	13.601847057713584	0.0014250722076679092
HCC	chr20	63229162	79444	BIRC7	+	6721	4625	-2.2578582888321574	-0.8753773318583973	13.601771388158966	0.0014251159107452661
HCC	chr2	240200828	150677	OTOS	-	60172	1628	-2.071334593201599	-0.8609104938033841	13.601644799685005	0.0014251982714938204
HCC	chr1	247111263	388759	C1orf229	-	-1154	2258	3.510502758458828	-0.6148666038265483	13.601581782038501	0.0014252323733881763
HCC	chr12	132283022	100130238	LOC100130238	+	-7631	5510	-1.6997498668857518	-0.18837170379756496	13.601371338587363	0.0014253784090507702
HCC	chr19	34558316	100129800	ZNF807	-	12930	3671	-2.034380797159775	-0.008736494988385846	13.601321444164014	0.0014254025511873175
HCC	chr7	25856857	406940	MIR148A	-	-93129	68	1.8836265691840381	0.7579169664055739	13.601225822603535	0.001425461415119077
HCC	chr7	55234174	102725541	ELDR	-	-21461	17200	-2.220206132319295	-0.11775863160992936	13.600893214450906	0.001425700249987628
HCC	chr20	56874052	7022	TFAP2C	+	-244750	9981	-1.8916098796170235	-0.10288773525774131	13.60082816892347	0.0014257359048174458
HCC	chr10	43062693	5979	RET	+	14334	53323	-2.45531557439797	-1.1521229902037984	13.600580874448688	0.001425909983663927
HCC	chr19	3061539	166	AES	-	-834	9464	3.8932118451743682	-0.46553805918820895	13.600237057069585	0.0014261574103408665
HCC	chr1	168136848	23432	GPR161	-	141	57166	1.1478756453904213	0.25569038598541205	13.600217971210338	0.001426158161263119
HCC	chr19	5227868	5802	PTPRS	-	-112935	135296	-2.511432878497082	-0.9370408331912539	13.600061579262963	0.001426261152974775
HCC	chr16	85252689	197196	LINC00311	+	30269	5122	-2.002846504186458	-0.7262777625225895	13.600046212479512	0.001426261152974775
HCC	chr10	97714829	83742	MARVELD1	+	-1121	4445	2.061752558218006	-0.45116822243120375	13.599846740762068	0.001426398959735278
HCC	chr2	100243772	150577	LINC01104	+	-35518	43231	-2.1899233940088147	-0.9363885037933259	13.599768451111657	0.0014264446967073839
HCC	chr20	2400597	343641	TGM6	+	-19689	51846	-2.3924734517139576	-0.21804199234531896	13.59963051985337	0.0014265243545614871
HCC	chr22	18990787	26220	DGCR5	+	-20289	60745	-2.027216258637881	-0.33332550151572715	13.599627427784071	0.0014265243545614871
HCC	chr22	39123405	164668	APOBEC3H	+	-26181	5382	-2.952716073692451	-1.0032420096468078	13.599608290575347	0.0014265251456611438
HCC	chr7	68947	102723672	LOC102723672	-	-80491	4994	-1.8235459214819287	-0.2870773161606388	13.599488310829607	0.0014266025687328257
HCC	chr2	14635150	151354	FAM84A	+	-2467	19234	2.608506953929223	-0.3765909162193719	13.599353083661441	0.0014266915839365945
HCC	chr9	132252226	84628	NTNG2	+	-90279	82585	-2.3706929152736884	-1.0475507771975674	13.599242621462412	0.0014267485479744224
HCC	chr5	11904489	1501	CTNND2	-	446	932203	2.6660033961436693	-0.5599523848938444	13.599241939917178	0.0014267485479744224
HCC	chr22	50060740	164714	TTLL8	-	2513	39653	-1.9619170822518195	-0.3291568038005421	13.599156536397544	0.0014267997041952942
HCC	chr14	70188814	6547	SLC8A3	-	-256	144854	3.9185713374225166	-0.1264240177674038	13.599079745280942	0.0014268443163921096
HCC	chr19	50716730	50944	SHANK1	-	-3053	60527	-1.8808826031360704	-0.17843765292225383	13.598905846664504	0.0014269627425386544
HCC	chr2	1339961	7173	TPO	+	73500	129267	-1.8178746511980717	0.011972145373619947	13.598694458154366	0.0014271096786072955
HCC	chr6	44276302	441151	TMEM151B	+	-5559	8703	2.173797369213138	0.02224379236938351	13.598600812968904	0.0014271671140807954
HCC	chr15	88106217	4916	NTRK3	-	-99757	289713	-2.093190586965138	-0.2920113933439893	13.598564811025632	0.0014271807282332748
HCC	chr16	9526679	104266959	LINC01195	-	71174	9493	-2.1596937626890957	-0.3671153134294071	13.598440268886485	0.0014272616573411888
HCC	chr12	13563554	283422	LINC01559	-	186809	6075	-2.6613866656226763	-0.2980479963560016	13.598280537933178	0.001427369346730848
HCC	chr12	54218097	100616400	MIR3198-2	-	-13379	80	1.9931187701691089	-0.4598332395458185	13.59822519701435	0.0014273976678272505
HCC	chr22	49025217	100128946	LINC01310	+	-158447	31617	-2.325343872050764	-0.9752623228193622	13.598017024419434	0.001427542154400465
HCC	chr7	4959088	221938	MMD2	-	-125	66969	2.379619852408665	-0.8093639667730206	13.59799899676812	0.001427542154400465
HCC	chr9	136086005	138151	NACC2	-	-9280	88749	2.3063828204149117	-0.5584104170491219	13.597836315052334	0.001427652109757955
HCC	chr8	141753137	100302147	MIR1302-7	-	-33176	72	-2.036274250677163	-0.3525879981489423	13.597650326365034	0.001427779800252518
HCC	chr1	9704719	5293	PIK3CD	+	-13252	37456	-2.3556032970640413	-0.7463580313091719	13.597589213462712	0.0014278125203518602
HCC	chr14	64602202	145376	PPP1R36	+	-52300	39478	-1.9746679408272971	-1.0465132949399532	13.597462509374076	0.001427895131169145
HCC	chr7	151275219	6604	SMARCD3	-	-1515	37762	-2.5903559204561217	0.344393319222578	13.597284532984233	0.0014280167490733878
HCC	chr2	130776190	205147	AMER3	+	-19899	11844	-2.3080408730822444	-0.46281094938282663	13.597073641736863	0.001428163418156884
HCC	chr17	79091696	64772	ENGASE	+	-16759	13667	-1.8336067209256295	0.22187770642235966	13.596817522725843	0.0014283445147224684
HCC	chr11	849372	7106	TSPAN4	+	-4926	22671	1.9099459600451354	-0.27163659591853184	13.596715209561701	0.0014284085978067376
HCC	chr17	32122813	55288	RHOT1	+	19641	83318	-2.3671545668739227	-0.8661326942802857	13.59663456418832	0.0014284561961062552
HCC	chr21	36966989	3141	HLCS	-	299	218066	-2.8332741143427986	-0.2104060706985273	13.596596981220216	0.0014284710278312295
HCC	chr6	56843555	667	DST	-	-110	385679	2.746347295429872	-0.3359601658990976	13.596485819202336	0.0014285418508330513
HCC	chr12	131236035	107161159	LINC02415	-	-61937	1860	-1.9501096458182836	-0.5090289623795209	13.596310593044109	0.0014286614322425964
HCC	chr20	63347664	100130587	LOC100130587	+	12324	11190	-1.9579407710864922	-0.09476780981497893	13.5961660983357	0.0014287576341547436
HCC	chr9	131640313	2889	RAPGEF1	-	-69529	133073	-2.557286428941775	-0.8968694209682735	13.596097979937504	0.0014287838795165107
HCC	chr16	1011864	30812	SOX8	+	-30056	5172	-2.028379318683089	0.060758090402718117	13.596095433471369	0.0014287838795165107
HCC	chr20	17613830	11034	DSTN	+	-43876	38054	-3.4870566686325755	-1.2829879425862178	13.59602515107246	0.0014288236038102137
HCC	chrX	153988987	100422877	MIR3202-2	-	7811	79	-3.1540405621413146	-0.9883724945748888	13.596000410446152	0.0014288281482658994
HCC	chr21	38660401	2078	ERG	-	-266	280640	2.2115757448657147	-0.24870688486631082	13.595982999995762	0.0014288281482658994
HCC	chr2	219297036	406944	MIR153-1	-	2836	90	-1.7523072920365803	-0.2837382168244113	13.59590697079031	0.0014288722484255478
HCC	chr19	15196229	4854	NOTCH3	-	-4752	41349	2.3301251113407813	-0.15933821698137837	13.59573307853335	0.0014289879510042203
HCC	chr8	42202243	5327	PLAT	-	-5481	33007	-2.7730358489350615	-1.0395472281694123	13.595718788740967	0.0014289879510042203
HCC	chr7	13592318	2115	ETV1	-	-394196	95284	-2.1042403565775536	-0.8690815615070333	13.595434933357033	0.0014291902714954376
HCC	chr4	121932249	7222	TRPC3	-	-864	54086	-2.131869319388766	-0.35248954875085814	13.595091770401538	0.0014294377806579276
HCC	chr5	179153027	30832	ZNF354C	+	-92612	23563	-1.9465711956266156	-0.11420724149614409	13.594790331912279	0.0014296535564669725
HCC	chr11	119403205	7070	THY1	-	-19357	4622	-2.011593538182165	-0.7951618277467366	13.594703593584967	0.0014297058392706526
HCC	chr10	4826408	83592	AKR1E2	+	-231	21883	2.3502024618870236	-1.3217647577175384	13.594601449717697	0.0014297698575498805
HCC	chr1	119008315	105378933	LOC105378933	-	6910	1062	2.3557796763435825	-0.515203596171279	13.594372058800104	0.0014299308028331752
HCC	chr11	116332509	101929011	LOC101929011	+	306913	18831	-2.371388686545557	-0.5991443744762988	13.594318948200119	0.0014299574804855439
HCC	chr17	45983152	246744	STH	+	16098	445	-2.1242334278416584	-0.6873608801179244	13.59426924247245	0.001429981565104644
HCC	chr10	125719163	399821	FLJ37035	-	-330	14204	2.4134747304940736	-0.29998714525545805	13.594231408999406	0.001429996606424359
HCC	chr8	10714772	102723313	LOC102723313	+	14519	43620	-2.4212798963999695	-0.4744397028907249	13.59383339264349	0.0014302860506483835
HCC	chr12	3200268	10867	TSPAN9	+	-122913	209210	2.1253489507733185	-0.9411109672256964	13.593774732532445	0.0014303169638964662
HCC	chr19	41135513	1572	CYP2F1	+	-21081	13950	1.9581169459425103	0.0014915571375249549	13.593666318433591	0.0014303857884834029
HCC	chr20	61666627	100128310	LOC100128310	-	-53121	2243	-1.8603429614830753	-0.5210192209544936	13.593488445624821	0.0014305075455437902
HCC	chr18	79451941	4772	NFATC1	+	-51667	67729	-2.2631438063516645	-0.33796279737726703	13.59327848306885	0.0014306537690250787
HCC	chr16	2224699	1877	E4F1	+	-1211	12255	-2.1214982931443167	-0.6539005867613945	13.592869615138973	0.0014309516199531639
HCC	chr9	73242	101929127	PGM5P3-AS1	+	-552	2605	2.1119456289201235	0.5748117545584083	13.592298027872559	0.00143137360165474
HCC	chr11	2884292	1028	CDKN1C	-	-1473	2548	2.065239854295866	-0.41104760391385436	13.592218220363321	0.0014314206648254459
HCC	chr19	8592858	81794	ADAMTS10	-	662	11957	2.0000111680092902	-1.0666676709995464	13.591962616444725	0.0014316017897232883
HCC	chr4	52861961	65997	RASL11B	+	367	4508	2.7102830760783188	-0.4802987226450041	13.591880036687364	0.0014316509749972843
HCC	chr9	121578632	153090	DAB2IP	+	-11530	218429	-1.7061969088440474	-0.42286395079444816	13.591851509600001	0.001431658938053665
HCC	chr1	27914161	6118	RPA2	-	-636	23272	-3.0309524032943433	-0.3566469139650595	13.591503878227751	0.0014319102895489076
HCC	chr7	155072164	100128264	HTR5A-AS1	-	607	4489	-1.9776297112633154	-0.2967298492416394	13.59139499626766	0.001431979549796264
HCC	chr17	78322432	9021	SOCS3	-	-37647	3303	-2.3665963906658987	-0.4773290657710022	13.590899300609522	0.0014323339423402536
HCC	chr1	99004761	163404	PLPPR5	-	-132	114649	2.8525580876981644	-0.4405549491084314	13.590894305337372	0.0014323339423402536
HCC	chr1	22661287	713	C1QB	+	-8306	8656	-1.9617009987897012	-0.7403912944985793	13.590793141328234	0.0014323973344882712
HCC	chr2	1676745	7837	PXDN	-	-67802	112661	-1.903404898879171	-0.8394852118052837	13.590467379690999	0.0014326278044336643
HCC	chr2	96537160	10865	ARID5A	+	-441	15920	-0.8246247696065522	-0.5162917239965196	13.590454958959183	0.0014326278044336643
HCC	chr2	42840957	23498	HAAO	-	48346	25523	-2.5004110237115675	-0.5722012204608584	13.590298418177127	0.0014327334747582078
HCC	chr7	56287828	650226	LOC650226	-	-160547	24672	2.1688828177532766	-0.6410832727867113	13.590187541175169	0.0014328035339826694
HCC	chr8	141516451	389690	MROH5	-	9221	73402	-1.8528908036873186	0.347894186813397	13.590156183120968	0.0014328035339826694
HCC	chr11	18778981	84867	PTPN5	-	-12861	63915	-1.8465861444615561	0.10131726294752376	13.590152375646475	0.0014328035339826694
HCC	chr11	75283549	100507050	TPBGL	+	-42644	2800	-2.6950015722971226	-0.806608095209405	13.589730972229482	0.0014331114087023937
HCC	chr1	58250251	1600	DAB1	-	-296	1255770	2.3793915128728522	0.4778628290698242	13.589659584582975	0.0014331521035702843
HCC	chr22	46335393	55687	TRMU	+	8	21940	2.5698829078959626	-0.5124663668135662	13.58951545731935	0.001433248335906286
HCC	chr17	13601834	9955	HS3ST3A1	-	-108	107911	3.803689771513908	-0.18879855035775772	13.589483268935652	0.0014332591054989634
HCC	chr8	64581094	401463	LOC401463	-	-798	7584	2.341723601549236	0.24163540429990432	13.589293320558099	0.0014333903331996702
HCC	chr1	218164765	51018	RRP15	+	120522	52697	2.5510515170046895	-0.6425776029954887	13.58922600259222	0.0014334279289890306
HCC	chr22	49717828	348645	C22orf34	-	60286	37087	-1.9886843916684367	-0.5398862937378456	13.58911409414106	0.0014334995767006252
HCC	chr5	138352543	51780	KDM3B	+	53	84432	-2.511993353110952	0.015974578580163372	13.588956587976988	0.001433606050706515
HCC	chr11	44352964	60529	ALX4	-	42798	49439	-2.1542877153697626	-0.4985356290207527	13.588904099108369	0.0014336323273889272
HCC	chr20	36541430	10398	MYL9	+	54	8340	2.6686625711839693	-0.31118059521833796	13.588712620315633	0.001433764759177564
HCC	chr17	81513282	71	ACTG1	-	483	2829	3.3565825640089053	-0.6233074834044662	13.588380762891795	0.0014340044365922526
HCC	chr7	93108234	54809	SAMD9	-	-9789	18511	-2.746654124602653	-0.497389659343934	13.588229468169274	0.001434106203635345
HCC	chr8	1163172	286083	LOC286083	-	-139435	6574	-2.0829106688936165	-0.7928671548602844	13.588179166564721	0.0014341308191053728
HCC	chr6	1536785	101927703	FOXCUT	+	68746	1826	-1.9762626760612556	0.12741251290185074	13.587864908241585	0.0014343455523969614
HCC	chr9	138153498	643224	TUBBP5	+	-3385	27321	-2.0279464300349432	-1.1040043432527575	13.58786195442358	0.0014343455523969614
HCC	chr5	2750762	153572	IRX2	-	-893	5491	1.9534592385046439	-0.06471343400841632	13.587164301683451	0.0014348649061823578
HCC	chr7	71968677	83698	CALN1	-	-368546	557733	-2.42418338335374	-0.7149951508879581	13.587056391704955	0.0014349335712827386
HCC	chr15	99733233	145748	LYSMD4	-	-152	5985	-3.102071850348429	0.12885339572214707	13.586750050899592	0.0014351539383434132
HCC	chr11	45355594	101928812	LOC101928812	+	-223	1287	2.1146819847721465	-0.8801898844063568	13.586326748667055	0.001435463777000486
HCC	chr1	207424795	1380	CR2	+	29505	35596	-2.0779538275118514	-0.553349045552774	13.586301658381586	0.0014354691377610118
HCC	chr9	135707375	57582	KCNT1	+	-5190	90963	-1.8836429612505414	-0.8552742655534212	13.586205680233238	0.001435528707910472
HCC	chr9	133171335	26301	GBGT1	-	7390	10998	-1.8716367748792389	-0.6056227890106826	13.586042687851005	0.0014356395317371392
HCC	chr19	49891745	100616314	MIR4750	+	-3570	56	-2.288617836685278	-0.5444296336657614	13.585936601323667	0.0014357068404562074
HCC	chr2	231401300	93010	B3GNT7	+	-5676	5541	-1.8393612561780879	-0.31738194319075697	13.585903330273823	0.0014357184596065337
HCC	chr13	27748655	219409	GSX1	+	43988	1310	-2.2250909495094837	-0.48546379493107567	13.585680955709194	0.0014358747204501557
HCC	chr6	46015329	53405	CLIC5	-	-560	117437	2.446776002047221	0.5324182971522348	13.585619116262784	0.0014359081940986344
HCC	chr1	120197384	9554	SEC22B	-	20863	20580	1.9493554013534067	0.23266997000883008	13.58549886016285	0.0014359863554666342
HCC	chr4	66712759	100302177	MIR1269A	+	-435935	105	-2.2009748068782096	0.052385834911724175	13.585339369349484	0.0014360945369516001
HCC	chr20	62726259	4923	NTSR1	+	-17422	53935	-1.7601519736874975	-0.3578341139695318	13.58528803681838	0.0014361199778464009
HCC	chr19	1748887	390874	ONECUT3	+	4776	21783	2.3458919889780656	-0.1668243549614217	13.58522485041847	0.0014361506214655806
HCC	chr11	64835372	55561	CDC42BPG	-	-9197	20380	-2.3785160780175962	-1.2051322799799276	13.585211826695122	0.0014361506214655806
HCC	chr16	57920534	1258	CNGB1	-	-50582	16441	-2.172450213933859	-0.9027282553439641	13.584501169327808	0.0014366691696470445
HCC	chr8	43562210	340441	POTEA	+	-269768	70744	-1.9085060924972566	-0.7227714321411518	13.58449801326605	0.0014366691696470445
HCC	chr10	70738972	219793	TBATA	-	-43601	11336	-2.1939678377015466	-0.9305517281404968	13.584406031615103	0.0014367199604192543
HCC	chr11	64021012	55611	OTUB1	+	-35159	12568	-2.293755443304589	-1.2161749515887421	13.584395496591469	0.0014367199604192543
HCC	chr7	40998175	101928744	LINC01450	-	18236	15262	-2.086302645982445	-0.6063006873412036	13.583788502602935	0.0014371707727794496
HCC	chr5	139848298	84249	PSD2	+	-52477	48646	2.9486958303702084	-0.5033801801160677	13.583376734442268	0.0014374722206234323
HCC	chr6	83431720	4199	ME1	-	501	220829	-2.4611150606456538	-0.34030611778927233	13.58332938116115	0.0014374946401703643
HCC	chr2	120451151	84931	LINC01101	-	-15198	2015	-1.704871737552591	-0.23385839367752753	13.583202174727521	0.0014375782131463486
HCC	chr1	234356881	101927765	LOC101927765	-	-16522	597	-2.005561800536565	-0.42140245029359785	13.583099790326962	0.0014376427806226917
HCC	chr7	568931	101927000	LOC101927000	+	-6973	3664	-2.0379662874490374	-0.11666670301130588	13.582981564084662	0.0014377194845358804
HCC	chr5	180465640	57472	CNOT6	+	28759	84007	-3.0576695706983434	-0.7924564128510524	13.582852081901308	0.001437804814244672
HCC	chr20	1857932	140885	SIRPA	+	36235	45728	-1.918682588047029	-0.1356438855787029	13.582801908350092	0.0014378293999609778
HCC	chr2	237064353	93463	LOC93463	-	8186	7569	-2.3584890927913893	-0.023785055162725527	13.582753830283771	0.0014378523811356576
HCC	chr3	153369014	152118	C3orf79	+	115481	18203	-2.0098176790228175	-0.825687408543911	13.58256894503269	0.0014379801601126345
HCC	chr1	235648691	2786	GNG4	-	-1302	102309	2.50414604952688	-0.32631660628928144	13.582470834040826	0.0014380191136443004
HCC	chr12	53973568	3227	HOXC11	+	-442	3294	-2.3300700800520664	-0.8313602739635105	13.582467051388612	0.0014380191136443004
HCC	chr10	43585385	8187	ZNF239	-	10767	18274	-1.9103717291650035	-0.140642009341116	13.582463870822998	0.0014380191136443004
HCC	chr18	76390653	101927989	LOC101927989	+	100999	2264	2.0549564470402912	-0.3220737891041367	13.581561451629632	0.0014386967452868404
HCC	chr2	42493957	170850	KCNG3	-	-140	52081	3.0127772901611753	-0.46073288435815696	13.581538091683072	0.0014387007963014102
HCC	chr9	137122077	29952	DPP7	-	7334	4204	-2.3487465778805037	-1.381374650770168	13.581459222715623	0.0014387473923943637
HCC	chr5	181052946	102465882	MIR8089	-	9462	82	1.8077063088592973	-0.007073746152108519	13.581435402174346	0.0014387517968553027
HCC	chr16	49514737	1596	ADAM3B	-	-3848	940	-2.0900432606455692	-0.7074612397824461	13.581411146918171	0.0014387565346595692
HCC	chr9	134626781	1289	COL5A1	+	15024	203038	-1.791737391920939	-0.31179630774015166	13.581310968569575	0.0014388194665589033
HCC	chr1	182056775	127665	ZNF648	-	-4937	7143	1.8865283937405661	-0.08372489728531902	13.581231439379781	0.0014388665731627493
HCC	chrX	81003680	254065	BRWD3	-	193946	140247	-2.2688359240236577	-0.6197330503282575	13.58068263544569	0.0014392734501475401
HCC	chr2	128608385	101927881	LOC101927881	+	256215	4128	-1.9975694915715716	-0.2754470482963758	13.580511141850984	0.0014393910893459902
HCC	chr2	241857346	5133	PDCD1	-	-1560	9026	-2.115964337529355	-0.10387670576229883	13.580299136117937	0.001439539806318924
HCC	chr2	127025657	274	BIN1	-	-56408	34043	3.3380464499688354	-0.4649963380546628	13.580140902392344	0.001439647298124901
HCC	chr1	203264949	100506775	LINC01353	+	22203	1645	-2.27293043646874	-0.5438865098867826	13.579743737253224	0.001439938071151395
HCC	chr6	157762002	51429	SNX9	+	61169	121907	-2.4018850962349396	-0.9400195467837311	13.579513576819046	0.0014401007735728648
HCC	chr13	21573473	221154	MICU2	-	-30743	111528	-1.8537454245973561	-0.9683771153190894	13.579489994566067	0.001440105000844431
HCC	chr10	124368205	4942	OAT	-	-50771	21674	-2.3320939644736227	-0.32635307260014457	13.579025152445993	0.0014404478002527537
HCC	chr1	4122450	105376672	LINC01345	-	173470	1832	-2.1874404261924907	-1.381215863495744	13.578955953640921	0.0014404870344135832
HCC	chr2	86790979	925	CD8A	-	-735	7110	3.4175585496840757	-0.5681183787200127	13.578549261752777	0.001440785291493988
HCC	chr14	70188966	6547	SLC8A3	-	-104	144854	3.689265406685941	0.3946597547191687	13.57839592500245	0.0014408891191194967
HCC	chr3	122184158	846	CASR	+	176	102164	1.9203926634641557	0.1802885809424209	13.578137215043043	0.001441073848421929
HCC	chr1	118979941	6913	TBX15	-	-7912	104811	1.773526113975031	-0.17757437796682118	13.57792243952634	0.0014412139006272702
HCC	chr11	129706692	101929557	LINC01395	-	89423	5149	-1.9314974516325558	-0.2469088933338963	13.577918654041767	0.0014412139006272702
HCC	chr22	49600097	100500882	MIR3667	-	56631	74	-1.98963598343787	-1.009065817227797	13.577655684342979	0.0014414019433569214
HCC	chr7	140014375	64761	PARP12	-	-49346	39978	-2.716042277750895	-0.7629624493126522	13.577557060957623	0.001441463800329587
HCC	chr20	32053403	3055	HCK	+	-1215	49667	-2.05245695857624	-0.8366835787666208	13.57719193579311	0.0014417303360851443
HCC	chr2	9149895	8853	ASAP2	+	56870	198919	-2.504947826463919	-0.7563833234692506	13.577136387484217	0.0014417591220657272
HCC	chr5	171311241	30012	TLX3	+	-1957	2851	2.4882517774332067	0.04877667749055422	13.57693395947662	0.0014419007308782517
HCC	chr2	96321419	150771	ITPRIPL1	+	3905	3030	3.8662708731521893	-0.42263551759763546	13.57675371051177	0.0014420253153050154
HCC	chr9	34797573	389715	FAM205BP	-	-41013	8320	-1.9027920948786787	-0.14126752736374737	13.576386642368313	0.0014422919474211024
HCC	chr7	155440531	2020	EN2	+	17598	6703	-1.934734435196684	-0.9012397926745385	13.576356059525914	0.0014422919474211024
HCC	chr20	38925856	81610	FAM83D	+	456	26750	-2.217606891666716	-0.30060497712817613	13.576352458446308	0.0014422919474211024
HCC	chr11	126465340	6484	ST3GAL4	+	-59158	8460	-1.8421763069637964	0.031853382628173256	13.57618734871344	0.0014424049330687622
HCC	chr4	1755586	10460	TACC3	+	-34096	23689	-2.388516816308433	-0.9244080469561083	13.576026466091768	0.0014425146793064715
HCC	chr6	14001340	221687	RNF182	+	-76147	54817	-1.839262958457428	-0.5265639679009386	13.575922471836567	0.0014425807134973482
HCC	chr10	128042219	5791	PTPRE	+	5330	38307	-1.950166859614007	-0.6779190231355453	13.575661840164727	0.0014427671407565338
HCC	chrX	362166	28227	PPP2R3B	-	-24789	53023	-3.270718009717258	-0.44281367246617875	13.575486793535909	0.00144288780286198
HCC	chr22	48153304	100422916	MIR3201	+	121060	52	-2.0723229328419848	-0.7205777560691583	13.575396973618062	0.0014429279798837233
HCC	chr11	102110156	10413	YAP1	+	305	122963	-2.6664910739633765	-0.40476787852316276	13.575381197172561	0.0014429279798837233
HCC	chr1	204979454	23114	NFASC	+	-35228	78597	-2.640949864734627	-0.2964323448890915	13.575380323526574	0.0014429279798837233
HCC	chr7	130141646	100128325	LOC100128325	+	85	888	2.0641515441848695	-0.7221690336701868	13.575250078473388	0.0014430142142914822
HCC	chr1	2049975	105378591	LOC105378591	-	-95	870	-3.028719360280035	-0.05324326394786888	13.575132330080784	0.0014430908466255795
HCC	chr19	32818691	11136	SLC7A9	-	-51086	39267	-1.8900838130669213	-0.5879816836457725	13.574976523866333	0.0014431967437729648
HCC	chr7	128877065	100130705	LOC100130705	+	-10717	5700	-2.4768539721594616	-0.5404417989903804	13.574903160856202	0.0014432392589186097
HCC	chr1	235649749	2786	GNG4	-	-244	102309	2.3178332753691047	0.0019552625033338188	13.57470920030395	0.0014433745057532514
HCC	chr9	103398627	101928496	LINC01492	-	73594	184506	-2.0182965254466265	-0.0077958607670506105	13.574587631547445	0.0014434525718890602
HCC	chr1	3415433	27237	ARHGEF16	+	39150	26531	-2.2689632057072635	-0.41241803854437264	13.574571546793727	0.0014434525718890602
HCC	chr13	110299176	1282	COL4A1	-	-7981	158200	-1.9163901769633125	-0.015415871282752349	13.574488003724923	0.0014435029238215047
HCC	chr6	167157489	2853	GPR31	-	-342	960	-2.217154494505657	-0.5985270751855662	13.574328605402577	0.0014436116149271852
HCC	chr15	32717517	26585	GREM1	+	487	16666	2.15558972369207	-0.4211443571807828	13.574167932306274	0.0014437212949033654
HCC	chr7	391556	442497	LOC442497	+	-12131	3455	-2.398061167935652	-0.6081608008190323	13.573753677633526	0.0014440260500806924
HCC	chr7	74033950	2006	ELN	+	-6161	42118	-2.0612672505007654	-0.6645263511514258	13.573688336160359	0.00144406241988246
HCC	chr15	20302650	646096	CHEK2P2	+	-19906	8815	-1.985000039774313	0.6221528278881436	13.573444252306523	0.0014442363105938586
HCC	chr20	63333213	100130587	LOC100130587	+	26775	11190	-1.9505306869728962	-0.40395567834059815	13.573383584778647	0.0014442690897482045
HCC	chr17	63963366	6329	SCN4A	-	-9552	34365	-2.2678515739595664	-0.3930097582377074	13.573272122312275	0.0014443409543284085
HCC	chr1	166921361	117143	TADA1	-	44944	19906	1.8842880340095498	0.031103856144306562	13.573134670714886	0.0014444328216004466
HCC	chr1	3369555	27237	ARHGEF16	+	85028	26531	-1.9767301108488002	-0.9278163846938715	13.572986946554792	0.0014445326003514009
HCC	chr22	29480879	4744	NEFH	+	-687	11097	1.8851324892057921	-1.0395682432150295	13.572472994595039	0.0014449142717641438
HCC	chr2	218831844	53632	PRKAG3	-	55	9407	-2.104819699025325	-1.100204179175567	13.572121472045936	0.0014451589896552319
HCC	chr7	151963969	168391	GALNTL5	+	-7590	63556	-2.4764329011041104	-0.873088279569255	13.572118985539149	0.0014451589896552319
HCC	chr17	74847552	2905	GRIN2C	-	-12332	17862	-2.0557472629231874	-0.0017624566843977138	13.571963280811907	0.0014452531948070573
HCC	chr20	41366625	90187	EMILIN3	-	-233	6893	2.138490264634286	-0.3540997021513964	13.571960503031548	0.0014452531948070573
HCC	chr19	43354023	57126	CD177	+	-364	9514	-2.163078170294935	-0.71573961438256	13.571640534075144	0.0014454856681964628
HCC	chr17	74395078	350383	GPR142	+	-27572	5095	-2.083144885119737	-0.17666794973404076	13.571618902488687	0.0014454884161093382
HCC	chr3	8768907	5021	OXTR	-	181	18318	-2.4154253079255334	0.23570455975320323	13.571491685207093	0.001445572476516377
HCC	chr11	64736977	10235	RASGRP2	-	-7181	17248	-3.069242992590459	-0.749035199658569	13.571254604343018	0.0014457356852473763
HCC	chr1	83998962	79739	TTLL7	-	-225	134156	3.2214784898459894	0.21488372963496033	13.571243647923307	0.0014457356852473763
HCC	chr18	78457203	101927715	LINC01029	-	463476	22432	-1.8458586259345569	-0.6508481653849724	13.571052781962102	0.0014458687876096428
HCC	chr4	32633516	101927363	LINC02353	+	-282478	2183	-2.3713643725669935	-0.845481786297237	13.570822816816325	0.001446032023248781
HCC	chr16	81397981	100616150	MIR4720	+	-12963	76	-2.1110516263034462	-0.47956412728640624	13.57075842258699	0.0014460677168352297
HCC	chr6	73903588	101928516	LOC101928516	+	165863	621277	-2.2093320048807175	-0.8692042602524219	13.570691840254632	0.001446105097197795
HCC	chr9	134678483	414316	COL5A1-AS1	-	25640	3459	-2.3041091348531513	-0.8179914071145512	13.57063319413038	0.0014461363643479318
HCC	chr11	1449093	81532	MOB2	-	-31793	11439	-1.8237860728184803	-0.04650380850043058	13.570121823759557	0.001446511853744163
HCC	chr1	224616299	149111	CNIH3	+	178	124073	3.556437211357241	0.13863154642058376	13.570109760149812	0.001446511853744163
HCC	chr5	4432350	101929153	LINC02114	+	341131	1385	-1.9753563310913964	-0.4453068085472657	13.569967942391933	0.0014466072279449434
HCC	chr3	140941618	55186	SLC25A36	+	202	38124	2.3948736571324707	0.27636666992602865	13.569751334154539	0.0014467602535655959
HCC	chr11	81743741	100422823	MIR4300	-	-147095	96	-1.9121908267996406	-0.13364161041319664	13.569581988739884	0.0014468768635713817
HCC	chr11	44949568	9537	TP53I11	-	-640	17861	1.974296989244952	-0.38152027750661316	13.569266338413918	0.001447106273075877
HCC	chr20	63294984	57642	COL20A1	+	-1798	37748	-1.856026284553099	-0.055057632681793325	13.569056468081179	0.001447254157211369
HCC	chr11	69704764	9965	FGF19	-	426	6101	2.7361865609340996	-0.705460654913712	13.568186503413969	0.0014479111539587425
HCC	chr6	100465060	6492	SIM1	-	1385	74802	2.0184526929195385	-0.31749569131500743	13.568134298092161	0.001447937493385152
HCC	chr13	112911459	100289410	MCF2L-AS1	-	-57179	1155	-2.502521896930777	-0.4490637616890783	13.56808233259671	0.0014479636484279021
HCC	chr10	75234670	118881	COMTD1	-	-1396	2411	-3.351941647313163	0.27302680671757995	13.567852521739148	0.001448127005572728
HCC	chr9	136173758	8022	LHX3	-	-29415	6924	-2.3502299717289565	-0.7343685033702144	13.567778112353082	0.001448170480278432
HCC	chr5	149358105	78991	PCYOX1L	+	-98	11652	-2.4700062127843125	0.05539363014172861	13.567741809381978	0.0014481845557864372
HCC	chr19	54665573	11006	LILRB4	+	-2754	2389	-1.8382776270214523	-0.595154164193699	13.567577093277936	0.001448297710922015
HCC	chr12	17300148	105369678	LINC02378	-	-288930	7256	-2.217055635552463	-0.516268248815955	13.56755144903871	0.0014483035636895397
HCC	chr8	98385452	3788	KCNS2	+	41570	3774	-1.9421258426698063	-0.0729685528017725	13.567485526855727	0.001448340495419304
HCC	chr16	1919797	64711	HS3ST6	-	1474	6860	-1.8853234656108533	-0.3607437904200181	13.567409787671735	0.0014483850034167883
HCC	chr5	1291226	7015	TERT	-	-3821	41876	-1.8673119792687964	-0.20708172045708606	13.567354426868523	0.001448413787742866
HCC	chr22	46537418	9620	CELSR1	-	248	176337	2.450687727398012	-0.023350903348082916	13.567276925079256	0.0014484596584604299
HCC	chr22	22508866	140883	ZNF280B	-	-321	24762	1.9972429440144086	-0.45123058088416934	13.566819644554041	0.0014487986380545225
HCC	chr17	65243964	8787	RGS9	+	-106626	90366	-2.181572029765783	-0.08769410426566579	13.566717818221889	0.0014488632972969632
HCC	chr18	905636	116	ADCYAP1	+	-440	6977	2.192935943840369	0.05917563807267947	13.566410838061152	0.0014490863332281751
HCC	chr5	978534	100506688	LOC100506688	-	-18806	10164	-1.8249612282322938	0.06975154700064194	13.566355796447844	0.0014491148859123205
HCC	chr15	42092604	283748	PLA2G4D	-	-1950	26872	-1.8491810563675006	0.13775596838241438	13.565967582061788	0.0014494006707338005
HCC	chr2	74516631	3196	TLX2	+	-2162	2680	1.9024727023318535	-0.7606127600833599	13.565949547049804	0.0014494006707338005
HCC	chr15	39644287	7057	THBS1	+	-63208	17843	-2.0989087059894143	-0.40697541294949985	13.565707686432269	0.0014495734993139368
HCC	chr3	53046735	51460	SFMBT1	-	662	142507	-3.1140525020294243	-0.18799343300548987	13.565689311729507	0.0014495737448736025
HCC	chr10	133230335	8433	UTF1	+	-61	1285	2.6906155035972628	0.0031818316732022656	13.565462570990757	0.0014497336702763383
HCC	chr13	18297751	26080	FAM230C	+	-102454	36720	-1.8486695674717373	-0.31685939663432144	13.5654146453397	0.0014497336702763383
HCC	chr17	64778768	102464831	MIR6080	+	1991	66	2.0327851156202765	-0.5315397606177055	13.565413287647878	0.0014497336702763383
HCC	chr20	56699762	7022	TFAP2C	+	-70460	9981	-2.3645754598603212	-1.2464044297931178	13.565410015829592	0.0014497336702763383
HCC	chr12	49904129	23017	FAIM2	-	152	37082	2.5254059394460837	0.12970208076503897	13.564698214695909	0.0014502674145706715
HCC	chr19	53158547	84671	ZNF347	-	-513	20357	2.188271967111809	-0.7043701465505771	13.5646829812191	0.0014502674145706715
HCC	chr4	48491173	326340	ZAR1	+	-921	4138	1.837378206193383	-0.1393089396893897	13.564519781372159	0.0014503795650994788
HCC	chr14	104275765	145195	C14orf144	+	-52181	52046	-1.9148397372036035	-0.24872527243119757	13.564375609075498	0.0014504665706674743
HCC	chr20	63094447	768096	HAR1A	+	6845	3095	-1.80286676028335	0.011900421790103817	13.564371076861068	0.0014504665706674743
HCC	chr10	132182138	10570	DPYSL4	+	4772	18867	-2.1070532667576867	-0.23598659503951275	13.564171044489349	0.0014506043309343646
HCC	chr15	98954236	145814	PGPEP1L	-	-51420	37427	-2.217328901286434	-0.5671698829956474	13.564156705201235	0.0014506043309343646
HCC	chr8	4991768	64478	CSMD1	-	-3038	2059454	2.0887285034235017	-0.07657328186777751	13.564082560573368	0.001450647679887519
HCC	chr16	89566057	606500	SNORD68	+	-4627	72	3.4204084820750866	-0.15410532619944003	13.564049571211928	0.0014506592225533904
HCC	chr15	75234106	105376731	LOC105376731	-	4416	2938	-2.007967500594995	-0.35448512788088193	13.563978957433115	0.0014506998444980734
HCC	chr22	47401529	339685	LOC339685	+	-55958	27971	-1.8093658421215852	0.1191525589558923	13.563771468557771	0.0014508462633016528
HCC	chr8	1842431	9639	ARHGEF10	+	-18455	134666	-2.156626725654406	-0.9381533386826701	13.563654969460316	0.0014509211285373437
HCC	chr10	133198978	8433	UTF1	+	31296	1285	-2.1381801690268687	-0.6637973486719417	13.5636385088292	0.0014509211285373437
HCC	chr10	3105180	5214	PFKP	+	-571	32197	-2.8163953014758456	-0.7754793392765758	13.563544099241149	0.0014509801533347379
HCC	chr2	68277418	5534	PPP3R1	-	24899	73663	-2.630469590066661	-0.861471548118865	13.563077544938913	0.0014513269023591195
HCC	chr5	1295611	7015	TERT	-	564	41876	1.9110847445529648	-0.21540546968001995	13.562928306836817	0.0014514283410674953
HCC	chr3	16513841	23180	RFTN1	-	126	197871	-2.935658131473714	-0.5110762831780493	13.562879736365417	0.0014514519397910758
HCC	chr18	79487104	4772	NFATC1	+	-86830	67729	-2.3951969842177294	-0.604002350281479	13.562803903043445	0.001451496621605011
HCC	chr20	19912872	54453	RIN2	+	-23306	112894	-2.4174076083551985	-0.5435522319872435	13.562702763506913	0.0014515608753153605
HCC	chr7	154052635	1804	DPP6	+	-217	841873	2.091152759286017	-0.40723104508703456	13.562477476509017	0.0014517211486728843
HCC	chr5	106154573	102467213	LINC01950	-	-856441	195818	-2.287373772067094	-0.10140044827512956	13.562371992951967	0.0014517887726616992
HCC	chr5	135408812	9555	H2AFY	-	8925	65507	-2.426317336428187	-0.44188563181132795	13.56182309896262	0.0014521994216359457
HCC	chr2	202626885	150864	FAM117B	+	8293	134580	-2.502514250581359	-0.6201599238590667	13.561400234102223	0.001452512655798275
HCC	chr10	43243708	221002	RASGEF1A	-	13969	35207	-2.368813728307303	-0.68822145758612	13.561372788928537	0.0014525199251525036
HCC	chr8	143738682	100128338	FAM83H-AS1	+	-4542	12198	-2.3319211438338665	-1.073226939024989	13.561323096239576	0.001452544411395485
HCC	chr2	240199587	150677	OTOS	-	58931	1628	-1.922301216366025	-0.42091460911679823	13.561270897741473	0.001452570837413414
HCC	chr18	12559233	56907	SPIRE1	-	-97499	210221	-2.319573842324556	-0.5325627734973467	13.560784178747301	0.001452933580650691
HCC	chr9	132486423	389799	CFAP77	+	-76227	163124	-2.354669344988581	-0.9112388911049295	13.560748358733662	0.0014529473355889275
HCC	chr14	65412740	2530	FUT8	+	-10	331392	3.3369009274570782	-0.2044236824405565	13.56066369612931	0.0014529989003383957
HCC	chr8	54373402	26766	RNU105C	+	-42716	210	-2.670032051130543	0.22812421303257371	13.560412374746733	0.001453179491404802
HCC	chr16	68366722	54496	PRMT7	+	-55608	46153	-1.8963862010760986	-0.8155063811803269	13.560309710612877	0.0014532450024140604
HCC	chr17	81490711	71	ACTG1	-	-22088	2829	-1.8698518190810864	-0.061463805379866183	13.560223734266785	0.0014532975954532996
HCC	chr2	106487425	927	CD8B2	+	-69	23740	2.6623201060663524	-0.7432686861483024	13.56008276428318	0.001453392773254792
HCC	chr1	58577498	4070	TACSTD2	-	4	2072	1.991811039701592	0.012009910921770468	13.560026093645043	0.0014534226789763769
HCC	chr4	155376586	79884	MAP9	-	-384	34311	2.179963412538084	-0.2051992074108727	13.559848840583555	0.0014535459631873355
HCC	chr10	133085701	100128127	ADGRA1-AS1	-	-996	1449	-1.8000358885031715	-0.145808899708197	13.559783395020563	0.001453582667956566
HCC	chr16	2971330	124222	PAQR4	+	-1988	4148	2.1946702108414216	-0.6764928234513221	13.559195816883431	0.0014540237980478468
HCC	chr10	100576425	55662	HIF1AN	+	-40541	18041	-1.9095818223139724	-0.36964869626759195	13.559025083315852	0.0014541420832326483
HCC	chr10	21174613	100128511	NEBL-AS1	+	-311	622	2.107123449153215	0.1640223767156142	13.558719256214111	0.001454365052272749
HCC	chr22	48414133	25817	FAM19A5	+	75327	262476	-2.012908900390036	-0.7256780823848135	13.558432267196075	0.001454573456980843
HCC	chr4	6783043	9778	KIAA0232	+	-311	101441	-3.2366453316762027	0.31084209097666554	13.558349106938822	0.0014546239173683746
HCC	chr7	98618418	4885	NPTX2	+	-1133	12585	2.5078492547725877	-0.502029684804937	13.558221528002662	0.00145470880546065
HCC	chr8	98948616	116039	OSR2	+	-4213	7702	2.0983195934334655	0.1256017303840335	13.558017716634453	0.0014548527864884809
HCC	chr20	23656171	1471	CST3	-	18123	10152	-2.260216083549454	-0.44264492812560186	13.557602289412735	0.0014551608346326994
HCC	chr18	78721825	27164	SALL3	+	258450	18695	-2.0840939942661776	-0.5692933678008691	13.557578338887787	0.0014551654110483909
HCC	chr8	326819	157693	FAM87A	-	-56355	7244	-2.0646908167217677	-0.6146721244664008	13.557182970818182	0.001455452396745942
HCC	chr18	78979067	27164	SALL3	+	1208	18695	2.769249721046799	-0.07551730406250254	13.557172112659217	0.001455452396745942
HCC	chr10	132952682	101927590	LINC01166	-	5386	3330	-1.887702696615313	-0.11780954992740343	13.557144387848211	0.0014554599012541979
HCC	chr5	3605669	79192	IRX1	+	-9615	5350	-1.73132988570422	0.6700139510027624	13.557108164721022	0.0014554739959441955
HCC	chr17	83063964	146712	B3GNTL1	-	12154	109662	-1.9427803099681857	0.14223489351292118	13.556994725377564	0.0014555479700705414
HCC	chr10	132232678	282974	STK32C	-	-16430	41627	-2.053746857059759	-0.7674995257514344	13.556815744462511	0.0014556684799212532
HCC	chr20	63320180	57642	COL20A1	+	-26994	37748	-1.9527529298922142	0.1808753582708708	13.556803240639645	0.0014556684799212532
HCC	chr11	47185750	29763	PACSIN3	-	-131	8360	2.293815336570033	-0.43265784239355976	13.556650450087176	0.001455772985352599
HCC	chr6	109979127	2830	GPR6	+	-871	2466	2.1534388847230392	-0.7027086005502994	13.556220143755198	0.001456092774400945
HCC	chr7	51388323	23242	COBL	-	71462	252462	-2.1473673549096377	-0.018604919695473458	13.556039330894592	0.0014562190518058412
HCC	chr3	195753844	200958	MUC20	+	-32962	12672	-1.9126026531356553	-0.4165026577471334	13.555369073852326	0.0014567251590592648
HCC	chr21	37563993	1859	DYRK1A	+	-143694	95078	3.6720748201657374	-0.5390962951461312	13.555297185517873	0.0014567669483853503
HCC	chr22	46536874	9620	CELSR1	-	-296	176337	2.2067127538913995	-0.6290094384045222	13.555201773081215	0.0014568269978162461
HCC	chr20	62424472	140893	RBBP8NL	-	-3101	17337	-2.037396957520284	-0.4222318197131662	13.55510664156197	0.0014568868318353505
HCC	chr10	133022283	399829	LINC01168	+	-56749	10964	-2.12955116684548	-0.31607538940042595	13.55501042376413	0.0014569475116901623
HCC	chr11	1230959	727897	MUC5B	+	-7894	39112	-1.8071993696846536	-0.7849000685753773	13.554893095347012	0.0014570245819665727
HCC	chr7	24980444	26031	OSBPL3	-	232	183676	3.7462680629215472	-0.03477841493220979	13.554665842634783	0.0014571869959754918
HCC	chr10	72040009	9806	SPOCK2	-	-48764	29740	-1.8206679063449984	-0.21082502465711242	13.554522021826049	0.001457284648477577
HCC	chr17	21680507	100134444	KCNJ18	+	12016	12090	-1.6803094317333054	1.816672365530397	13.5544668212702	0.0014573134978958754
HCC	chr3	8582182	29931	LINC00312	+	-10400	2887	-2.0434313715648407	-0.4620048972588369	13.554215576168609	0.0014574921557462316
HCC	chr20	62262691	9885	OSBPL2	+	-24206	57729	2.12585818678018	-0.4102623375939836	13.554200648724049	0.0014574921557462316
HCC	chr7	10432411	100131472	LOC100131472	+	270265	4863	-2.1862617296953197	-0.8522970021418534	13.554014245218418	0.0014576228990058674
HCC	chr18	7117583	284217	LAMA1	-	-231	176071	2.2858579598574496	-0.2788376571978963	13.553990440210804	0.001457627373527365
HCC	chr6	126643971	693173	MIR588	+	-159340	83	-2.212807727736093	-0.4928605291361682	13.55382285209803	0.0014577435158890334
HCC	chr2	201782408	57679	ALS2	-	1236	80910	-2.29380999791722	-0.6025529235407716	13.553558958985477	0.0014579344728620678
HCC	chr10	1407232	642394	ADARB2-AS1	+	119398	30379	-1.706961107973387	-0.11316275369020823	13.553251426706197	0.0014581593577812004
HCC	chr17	50468622	1101	CHAD	-	-244	4375	1.8128377861388332	-0.4744674205468858	13.552793469382493	0.001458501164913752
HCC	chr2	100256647	150577	LINC01104	+	-48393	43231	-2.128533064637025	-0.9494296246711941	13.552661410165008	0.0014585897674417629
HCC	chr10	46098107	653268	AGAP7P	+	11388	22184	-1.7635621881386543	-0.5729847632365519	13.552509626783923	0.0014586937046922584
HCC	chr7	3949054	221935	SDK1	+	180631	139315	-1.9123901119497972	0.5066542562707266	13.552270426956724	0.0014588655943723664
HCC	chr3	170418829	5010	CLDN11	+	36	15827	2.4807603775147458	-0.14422761090592617	13.55217099381614	0.0014589288589755796
HCC	chr14	100815900	100616495	MIR2392	+	-1409	84	-2.0728042918118135	-0.3875691468442778	13.552143828720247	0.0014589359506888143
HCC	chr1	1295149	102465434	MIR6726	-	-1021	61	-2.040847077068075	-0.9269803206568878	13.552043585326558	0.0014589998484987872
HCC	chr15	22257847	646396	REREP3	+	767	24267	1.782472072322854	-0.5512917449079093	13.551929364850128	0.0014590746148087728
HCC	chr10	133442523	619207	SCART1	+	11405	15256	-2.128522430391477	-1.0882856070093607	13.551642678921837	0.0014592816609806144
HCC	chr10	132050261	282973	JAKMIP3	+	15706	118843	-2.1395721603253164	0.1602672725666569	13.551626965131405	0.0014592816609806144
HCC	chr1	3773889	388588	SMIM1	+	-1102	3196	1.8646331537265168	0.13292744762211792	13.551413887981113	0.0014594333090051856
HCC	chr12	57674778	10956	OS9	+	19177	27603	-2.162897386809847	-0.20871382857647763	13.551387922064826	0.0014594394715853696
HCC	chr21	38945080	400867	LOC400867	-	6651	61139	-2.0422195602961266	-0.5859196788004293	13.551290555862465	0.0014595011551520871
HCC	chr17	63849276	6603	SMARCD2	-	6285	10911	3.38433464744516	-0.4956682741196695	13.551227667639218	0.001459536030023609
HCC	chr20	64058866	6919	TCEA2	+	-1894	15376	-2.1333256814613852	-0.7110346628060359	13.550992808173234	0.0014597046458176895
HCC	chr9	124453550	5695	PSMB7	-	38077	62009	2.0244090232672165	-0.6175136249914274	13.550752880171132	0.0014598772237876887
HCC	chr8	143229767	338328	GPIHBP1	+	-16574	3978	-1.8961374188554436	0.2396368753778198	13.550424424082188	0.0014601186909268759
HCC	chr9	127608658	6812	STXBP1	+	3549	80510	2.969730181738486	-0.2176357646738512	13.55031657279369	0.0014601885613781584
HCC	chr3	197505319	100129516	LINC02012	-	-4342	4400	-2.2491647357077045	-1.1797981799197599	13.550262561045209	0.0014602165476421275
HCC	chr11	70246527	8500	PPFIA1	+	24173	113802	-2.098038488370785	-1.0766056543009535	13.550070181032979	0.0014603510191890559
HCC	chrX	153031286	29944	PNMA3	+	25123	4059	-2.852051754400251	-1.2416757501266984	13.550053648179492	0.0014603510191890559
HCC	chr2	131155590	55041	PLEKHB2	+	-50743	45006	-2.5076257200965717	-0.8673713405349541	13.54995668267604	0.0014604124311259617
HCC	chr5	508717	6550	SLC9A3	-	-15717	52449	-2.4161983523125077	-0.44896238124602594	13.549583293905684	0.0014606889569915335
HCC	chr8	69245635	100505718	LINC01592	-	141445	192388	-2.5233507780754727	-0.33848427496756134	13.54943662269416	0.001460789069313325
HCC	chr8	142152242	100616268	MIR4472-1	+	24097	80	-1.771015048221859	-0.0838185210433734	13.549341788493383	0.001460848841391235
HCC	chr2	921164	101060385	LINC01939	-	15713	5236	-2.169086850303059	-0.5976298103107001	13.549215416552173	0.0014609331643417813
HCC	chr6	168062353	79981	FRMD1	-	-13513	20083	-1.9846866404304029	-0.9299840605761819	13.549150031079606	0.0014609700194694974
HCC	chr3	88016015	3355	HTR1F	+	-33439	11256	-2.2024837494655896	-0.2611267604963281	13.548677253497658	0.001461324034010772
HCC	chr7	27213223	100316868	HOTTIP	+	-12802	6839	1.7271077551354208	0.6720870048701028	13.548654364630213	0.0014613278113165666
HCC	chr9	65388055	653427	FOXD4L5	-	102846	3109	-1.8842547955708175	-0.0672710543032451	13.54854706196516	0.0014613973146805318
HCC	chr8	53879339	8601	RGS20	+	1533	78433	2.006641851557048	-0.09575163933151842	13.548512460853203	0.0014614102120529342
HCC	chr8	142623288	23237	ARC	-	8816	3429	-2.1448731877713807	0.09556993519084359	13.548480548875986	0.001461421015791825
HCC	chr20	46029275	57468	SLC12A5	+	-93	30969	1.83950593059776	-0.2770482106156458	13.548418015585295	0.0014614556632944324
HCC	chr5	1724777	100422966	MIR4277	-	15909	84	-1.8915128674507702	-0.49647967915852975	13.548296788876229	0.0014615360160853727
HCC	chr2	127631522	2840	GPR17	+	14342	6776	-1.9682489629779731	-0.18887778922155785	13.548079782621627	0.0014616909638386281
HCC	chr1	25025334	100616365	MIR4425	+	-1831	84	-2.117159488536862	-0.2897182826591575	13.547877592150996	0.0014618343887126506
HCC	chr14	104473534	400258	C14orf180	+	106150	10164	-1.7698467649754166	0.20409641183828436	13.547734741378083	0.0014619316062730566
HCC	chr15	98954090	145814	PGPEP1L	-	-51566	37427	-2.0754325020976188	-0.3866828523129165	13.547706439017652	0.0014619396031323281
HCC	chr4	183357771	100132463	CLDN24	-	35345	663	-2.054798418603172	-0.8221166142670332	13.547620685705695	0.001461992351095862
HCC	chr11	93197625	120103	SLC36A4	-	170	53285	3.4786363394648183	-0.26659864642037917	13.547596760834104	0.0014619969386929458
HCC	chr17	49890871	255061	TAC4	-	42854	9709	-2.1951745679233943	-0.633985598812559	13.547573047198547	0.0014620013618971708
HCC	chr20	57570220	5105	PCK1	+	-9139	5377	1.788511332971331	-0.23008649914613452	13.54743707104058	0.0014620932359880544
HCC	chr13	113864150	100506394	GAS6-AS2	+	27	2656	-2.0229949715532793	-0.217933140415114	13.547291254308226	0.001462192782436274
HCC	chr17	79094033	64772	ENGASE	+	-19096	13667	-1.8498525618414599	-0.35459508874964296	13.547079691529294	0.0014623435604830131
HCC	chr12	49188673	7846	TUBA1A	-	-651	4530	3.6101470687173434	-0.19337731128283092	13.547003116758596	0.001462389172371597
HCC	chr10	133039714	100128127	ADGRA1-AS1	-	-46983	1449	-2.026051620775536	-0.39789473798413433	13.54657507173686	0.001462708674252407
HCC	chr1	203327750	7832	BTG2	+	-22214	4066	-2.691253213043617	-0.014925045555189604	13.546430734070498	0.0014628071107733991
HCC	chr1	50430606	63950	DMRTA2	-	7159	5897	2.5989008789300097	-0.06966532972707812	13.546326094804101	0.0014628746117623765
HCC	chr17	80450402	4884	NPTX1	-	-26202	9772	-2.156729340655072	-0.6053653163330844	13.546254593883624	0.0014629112041487607
HCC	chr18	48422463	201501	ZBTB7C	-	13041	382155	-2.3180263045388476	-0.6926543442786621	13.54624308023164	0.0014629112041487607
HCC	chr2	81199445	100507201	LINC01815	-	-267501	5588	-2.002546332323826	-0.497554536413683	13.546201194261783	0.0014629196147600567
HCC	chr19	36418450	284406	ZFP82	-	-224	35573	3.7142705061995764	-0.7802053650427939	13.546196223087062	0.0014629196147600567
HCC	chr1	30242170	101929406	LINC01648	-	204558	23661	-1.9558320717903739	-0.6591347057448016	13.546152727873753	0.0014629394614030682
HCC	chr2	174335750	100131390	SP9	+	-657	2448	2.2398194218534093	0.1673210179334575	13.54601945527073	0.001463029289231868
HCC	chr16	17470407	64131	XYLT1	-	-474	368558	3.38124354248026	-0.6402662984504128	13.545916175946132	0.0014630825981525849
HCC	chr12	117855365	283455	KSR2	-	-112858	515212	-2.2919840251780936	-0.9744617296056293	13.545915003613636	0.0014630825981525849
HCC	chr17	3005939	101927911	LOC101927911	-	40044	3649	-2.4415332739537132	-0.5420018594400966	13.54584716041613	0.0014631214281920586
HCC	chr5	6474358	134111	UBE2QL1	+	-25735	48099	-2.057622819151492	-0.32921314492429027	13.545546700273853	0.0014633416146132318
HCC	chr15	64912577	348094	ANKDD1A	+	-675	46798	-2.5266933344542015	-0.46969786463396895	13.545315156541513	0.0014635080947645956
HCC	chr1	193919098	101929184	LINC01031	+	-614353	61209	-2.552209247867206	0.41479421734364974	13.54512412707389	0.0014636429991405572
HCC	chr22	39254955	5155	PDGFB	-	9900	21697	-2.187838364804658	-0.5436173279124158	13.545006630814314	0.0014637205678057932
HCC	chr12	7810969	79923	NANOG	+	-21573	6666	-2.0817248084361895	-1.064357100326887	13.544910417779512	0.001463781541552769
HCC	chr20	59939694	5509	PPP1R3D	-	-603	3466	1.933453494061684	0.06389414353926717	13.544890801025844	0.0014637827781055874
HCC	chr4	37244737	57495	NWD2	+	331	204398	2.1608534051846453	-0.5794982725333881	13.544861059312261	0.0014637919114434913
HCC	chr7	157729028	100506585	LOC100506585	+	125557	11506	-1.8946178004569354	-0.38028529046665366	13.544566347642075	0.0014640077166334215
HCC	chr19	1440147	6209	RPS15	+	-1722	2073	-1.980043783447016	0.0617281592958109	13.54435734396315	0.0014641566902530575
HCC	chr1	48232510	200010	SLC5A9	+	-9825	25960	-2.003853516015041	-0.6983092716653546	13.544219147002813	0.0014642504371638143
HCC	chr19	51689566	147650	SPACA6	+	-132	15757	3.92093844945821	-0.6002918278238852	13.544172004893618	0.0014642731493953165
HCC	chr2	227178239	1285	COL4A3	+	-13674	150228	-2.460724725530593	-0.9624987085986618	13.543872785402463	0.0014644925441620429
HCC	chr18	12737656	100996324	LINC01882	-	-11766	9937	-2.2147090626313886	-0.6425773052338456	13.543696504097106	0.0014646160325395513
HCC	chr6	103709210	57531	HACE1	-	-1150336	131454	-2.2611925940005957	-1.274619805028712	13.54337099817208	0.001464855995633966
HCC	chr8	104223645	9699	RIMS2	+	-310	31091	2.459440763400569	0.4582961977837925	13.543065703966363	0.0014650802208982009
HCC	chr19	2714924	148252	DIRAS1	-	-6468	6826	-2.6395913827837507	-0.16826063251645823	13.542753706302562	0.0014653097145434985
HCC	chr16	88376566	84627	ZNF469	+	50905	13287	-2.093282681488058	-0.89424649562062	13.542668057336485	0.001465357882230517
HCC	chr7	20784651	221833	SP8	-	-2238	4616	1.9335345997480249	-0.495919136081816	13.542655953929923	0.001465357882230517
HCC	chr11	1336537	255512	TOLLIP-AS1	+	-26829	1000	3.700857494657124	-0.6716838836709396	13.542521359957561	0.0014654488947653792
HCC	chr17	31391719	84440	RAB11FIP4	+	-95	146594	3.4290513133589036	-1.015189462354407	13.542429819762802	0.0014655062945485567
HCC	chr1	7049160	23261	CAMTA1	+	-263836	102878	-1.789742552677726	0.0366139197675118	13.542374786556405	0.0014655351896947879
HCC	chr14	105167433	3714	JAG2	-	-1391	27844	2.3828451556755055	-0.8222434214738261	13.542337023147823	0.001465549667792635
HCC	chr19	35544966	10430	TMEM147	+	634	1928	2.0634478536338157	-0.4050221877316236	13.542320188954967	0.001465549667792635
HCC	chr17	73362942	23580	CDC42EP4	-	50938	28381	-2.180719488311958	-0.5562504895424749	13.54223886802631	0.0014655990919546444
HCC	chr8	123183326	84985	FAM83A	+	-974	27728	-2.1921773159064353	-0.3320118145735078	13.542192361700785	0.0014656213308118342
HCC	chr16	985092	30812	SOX8	+	-3284	5172	-2.9272196639647188	-0.8809025053157593	13.54216725337156	0.0014656268602001653
HCC	chr3	47577925	10675	CSPG5	-	-944	16632	3.087195284149697	-0.46232914902696537	13.542103911151393	0.0014656622472950642
HCC	chr17	2964021	101927911	LOC101927911	-	-1874	3649	-2.1149449420145747	-0.8873206106331485	13.542060625959571	0.0014656819720315483
HCC	chr11	131690508	101929637	NTM-AS1	-	26952	1428	-2.09807092119399	-0.012391904934932937	13.541824144699284	0.0014658525810256435
HCC	chr21	29003065	26046	LTN1	-	10106	64815	3.107914036417685	0.25047687159787124	13.54173772403324	0.00146590599952641
HCC	chr15	75454905	25942	SIN3A	-	-878	86405	-2.9718010022573385	-0.027942238895034915	13.541628754868576	0.001465977032560615
HCC	chr5	115816798	1036	CDO1	-	90	11976	-2.6423760074145726	-0.054623273667248735	13.541553700153713	0.0014660215777266925
HCC	chr4	651535	5158	PDE6B	+	1642	17716	-2.127153288519727	-0.8123904515760939	13.541346267333232	0.001466169534384733
HCC	chr20	37353496	6714	SRC	+	-7368	59305	-2.434403691929484	-0.2752673570619834	13.541296132654907	0.0014661946177606999
HCC	chr12	85843662	9182	RASSF9	-	7122	31988	-2.1195634338327545	0.11933574466960829	13.541261196316334	0.0014662078284167171
HCC	chr1	111982453	3752	KCND3	-	-6702	213324	-2.4262657341905025	-0.36531715111388396	13.541130384847875	0.0014662953048083904
HCC	chr7	1369230	79778	MICALL2	-	-90243	25115	2.298719604432859	0.05799432816154723	13.54111317417815	0.0014662953048083904
HCC	chr8	141979402	100302147	MIR1302-7	-	193089	72	-1.8396618679382384	-0.4432189105740103	13.541012939582039	0.0014663595335254697
HCC	chr9	129720719	101929437	PRRX2-AS1	-	2013	5813	-1.8204859684517352	-0.872920295251229	13.54096648092429	0.0014663817487549004
HCC	chr11	36455562	79899	PRR5L	+	-54565	64208	-2.0111815705943843	-0.3934568542885106	13.540864219961499	0.0014664475648745769
HCC	chr21	14077589	391267	ANKRD20A11P	-	97145	36669	-2.751604183373321	-0.7980020117388967	13.540822531622752	0.0014664660543948973
HCC	chr18	79444598	4772	NFATC1	+	-44324	67729	-2.347248425538823	-0.49977587462103074	13.540683963046774	0.0014665502254892395
HCC	chr9	19000126	158297	SAXO1	-	-33132	105599	-2.243038901532758	-0.5975129840239014	13.540672376207993	0.0014665502254892395
HCC	chr2	98087273	200403	VWA3B	+	-141	149674	2.4561273731227034	-0.61468120387991	13.540660737121392	0.0014665502254892395
HCC	chr5	176823417	90249	UNC5A	+	-12858	70340	-1.8140822230301619	-0.13178120237445007	13.54054358700305	0.0014666276849691641
HCC	chr2	136765849	80731	THSD7B	+	-287	912151	3.353529136026833	-0.07700012235228236	13.540445746940662	0.0014666900582312604
HCC	chr1	23387559	80818	ZNF436	-	17695	10417	-2.507176080392238	-0.7462227509528376	13.540322449974788	0.0014667723293466319
HCC	chr2	1869103	7837	PXDN	-	124556	112661	-1.879131780676698	-0.5971360386127004	13.540288152032296	0.0014667850481498237
HCC	chr21	33480443	757	TMEM50B	-	434	47524	2.690133099837131	-0.2512864163306859	13.539883020027862	0.0014670876167327735
HCC	chr16	49282609	869	CBLN1	-	778	3914	2.684896443271439	-0.6826806489267216	13.539852759352279	0.001467097182661271
HCC	chr12	22377092	6489	ST8SIA1	-	42378	141324	-3.208008942540568	-0.42955602378282925	13.539823508935143	0.0014671059590681506
HCC	chr17	13601455	9955	HS3ST3A1	-	-487	107911	2.3100702341691552	-0.32743458032160516	13.539521729600729	0.0014673277892135036
HCC	chr3	42422085	131375	LYZL4	-	11483	13525	-1.9474505905280033	-0.3750866006482831	13.539411099044585	0.0014674001938729047
HCC	chr1	233904670	148641	SLC35F3	+	42	419807	2.3285024017760505	0.4139293209929769	13.539304459175973	0.0014674694819645203
HCC	chr1	31196144	79570	NKAIN1	-	-43743	60143	-2.4228312252150097	-0.9767232486942946	13.539230284910609	0.0014675133877106552
HCC	chr10	46556549	9721	GPRIN2	-	478	12098	2.1086499647842927	0.6128739590055869	13.538986617560518	0.0014676898353229721
HCC	chr10	133230733	8433	UTF1	+	-459	1285	2.758706695175166	-0.46988984099825537	13.538614704953012	0.0014679666100279856
HCC	chr7	27173992	3206	HOXA10	-	-344	3746	2.32623540416979	-0.5847229273373735	13.53817531628993	0.0014682962259332858
HCC	chr21	9839583	441058	LINC01667	-	18522	39213	-2.0961816504334023	1.1645982942223385	13.53793677106831	0.001468468761164581
HCC	chr5	181282986	100507602	TRIM52-AS1	+	-21774	3355	-2.0123207490564443	-0.2010521792002428	13.537629415681963	0.0014686951638539967
HCC	chr15	83107810	53346	TM6SF1	+	-324	29874	2.452010124076017	-1.0067396719084645	13.537601840979193	0.0014687026400346207
HCC	chr12	94262277	10154	PLXNC1	+	244	45155	-2.2270444751314646	-0.7142752158790043	13.537517765118253	0.001468754332885945
HCC	chr1	24970825	864	RUNX3	-	5815	65500	-2.4854417552174093	-1.0671380712709122	13.537326858362505	0.0014688896377307485
HCC	chr21	42128893	150147	UMODL1-AS1	-	20359	6401	-2.371251449266638	-0.5642495444516714	13.537295880533293	0.0014688997788463198
HCC	chr13	114145810	22821	RASA3	-	13187	154841	-2.2320463802872883	-0.44421715583222005	13.537213598847416	0.0014689500748346258
HCC	chr14	51720364	122786	FRMD6	+	-3081	13444	-2.7969069006496277	-0.30751091468973557	13.53710216838023	0.0014690105700125714
HCC	chr10	132250080	282974	STK32C	-	972	41627	-1.9489541989073136	-0.1021102984245697	13.537084761081914	0.0014690105700125714
HCC	chr6	160276027	6582	SLC22A2	-	17096	42170	-2.4252733755199696	-0.7665159424471244	13.53708224911324	0.0014690105700125714
HCC	chr11	66295483	256472	TMEM151A	+	-3581	4763	-2.2589057572262896	-0.7384097338746348	13.536987140094773	0.0014690709110687407
HCC	chr8	142820094	2765	GML	+	14707	12046	-2.1569345482296227	-0.17120809636760975	13.536964215688393	0.0014690747503620146
HCC	chr1	6515384	57449	PLEKHG5	-	-4677	53970	-2.7789330561428227	-0.9850190698786485	13.536919953308008	0.001469095292480722
HCC	chr6	33685729	100500873	MIR3934	+	12399	107	-2.027915271702219	-0.2630329315331309	13.53689827965465	0.0014690981530564404
HCC	chr4	182144325	90768	LOC90768	-	-190	5856	2.8699790552675526	-0.49370594156050684	13.536791244396781	0.0014691678342734847
HCC	chr17	74041597	6169	RPL38	+	162059	6225	-1.8912035492483605	-0.5957120955012309	13.536696203512285	0.0014692281292174175
HCC	chr7	82443611	781	CACNA2D1	-	-195	393471	2.921409164359854	-0.6766881618783452	13.536570295410648	0.001469312592209812
HCC	chr19	45428705	2067	ERCC1	-	4786	16587	3.217062873367622	-0.5108554099842966	13.536313603234632	0.0014694994592128992
HCC	chr7	157280746	10049	DNAJB6	+	56270	49309	-2.5771389321795386	-0.49180750642850485	13.536100057223855	0.001469652563391785
HCC	chr14	105193097	256281	NUDT14	-	11774	8387	-1.8366183865386287	-0.19707551692928318	13.536012912027267	0.0014697066958486687
HCC	chr1	164576466	5087	PBX1	+	-16744	292102	-2.238303809612504	-0.6226217588246622	13.53596363501876	0.0014697311750441395
HCC	chr1	30719160	100129196	MATN1-AS1	+	-388	7975	-2.4030288704509895	0.024596548915447016	13.53578057659449	0.001469860426438774
HCC	chr1	6448690	8718	TNFRSF25	-	-17505	5042	2.455356531662241	0.01908247580073261	13.535727033434213	0.00146988824974283
HCC	chr11	128725959	100507392	SENCR	-	29936	4352	-2.053650355232431	-0.8709454312250324	13.535573121523043	0.0014699946860070687
HCC	chr5	6712557	11044	PAPD7	+	2048	42444	0.8662900981734374	0.18829100173818442	13.535548774233675	0.0014699996440651578
HCC	chr11	69530480	101928292	LINC01488	+	-44919	7983	-2.0933865099127984	-0.8595583891215975	13.535354436004717	0.0014701377556696586
HCC	chr19	45156348	284353	NKPD1	-	-3802	10401	-1.7450634876482976	-0.1847632003181051	13.535231370510274	0.0014702200460189577
HCC	chr1	120197388	9554	SEC22B	-	20867	20580	2.1796952229021054	0.2323816209475584	13.535142408285068	0.001470275624178091
HCC	chr2	20351268	23369	PUM2	-	284	102294	-2.659792017097618	0.03161559455634675	13.534841217421619	0.0014704974817958657
HCC	chr16	11600985	9516	LITAF	-	13519	39745	-2.2797018442412154	-0.8419163319904575	13.534796166636049	0.0014705096711225521
HCC	chr7	2519809	3955	LFNG	+	36	8585	3.627267905253251	0.056030565117614915	13.534789628009833	0.0014705096711225521
HCC	chr1	38136390	100500801	MIR3659	+	-47159	99	-2.0692570570531865	-0.34763493446137195	13.534734144065055	0.001470534190085123
HCC	chr1	225471019	3930	LBR	-	42164	27354	-2.4886600811360364	-0.19984508829942654	13.534722303674862	0.001470534190085123
HCC	chr5	177944544	100128340	LOC100128340	+	-5017	20274	2.7634499964757717	-0.20802281232578493	13.53446704604741	0.001470711841693867
HCC	chr5	179795693	4056	LTC4S	+	-1708	2528	-2.840989592862471	-0.3094108780575396	13.53445955871507	0.001470711841693867
HCC	chr22	50045243	164714	TTLL8	-	-12984	39653	-2.193208712412983	-0.4807591848303296	13.53440115392921	0.0014707434929539433
HCC	chr16	982136	30812	SOX8	+	-328	5172	2.7408107898025356	-0.3725544573699922	13.534347318300632	0.0014707715643089117
HCC	chr16	982221	30812	SOX8	+	-413	5172	2.3277509949467623	-0.6544118554290254	13.533999010472549	0.0014710304291639753
HCC	chr16	817595	388199	PRR25	+	-12152	8419	-1.8791699906791357	-0.22441658099964418	13.533566034775909	0.0014713557171470418
HCC	chr10	132753684	84504	NKX6-2	-	-32349	1218	-2.6979749172847103	-0.753201362213656	13.533320193733935	0.0014715343412443874
HCC	chr2	10193443	100422929	MIR4261	-	772	58	-2.6344102988108076	-0.4342139287449322	13.53316164214094	0.0014716445383715397
HCC	chr9	91424199	4783	NFIL3	-	337	14818	-3.5621253728692683	-0.839734584650053	13.533099384181416	0.0014716792322689823
HCC	chr1	37634620	284654	RSPO1	-	-303	23574	3.5619557868258958	-0.9139055593386127	13.533007749369716	0.0014717236969650732
HCC	chr9	127663343	100500872	MIR3911	-	-27452	109	-2.538012981693909	-0.8930414417341463	13.53300665383972	0.0014717236969650732
HCC	chr3	37452315	3680	ITGA9	+	7	367469	2.6948999962532136	-0.3737854892973327	13.532768513146387	0.0014718963276297815
HCC	chr11	130487098	170689	ADAMTS15	+	-38124	27672	-2.499406240420511	-0.643902438649646	13.532742061013735	0.0014719029459593
HCC	chr11	69694982	9965	FGF19	-	-9356	6101	-2.259328482088554	-0.6750521894111398	13.532688475662667	0.0014719308447964823
HCC	chr3	46875961	5745	PTH1R	+	1785	26054	-2.1147900970886018	-0.35200587034319086	13.532096362518487	0.0014723811790778708
HCC	chr19	8592830	81794	ADAMTS10	-	634	11957	2.066214547583384	-1.0854673113829785	13.532034382338772	0.0014724068400844578
HCC	chr17	34445371	6346	CCL1	-	82138	2906	-2.0800058450030408	-0.9155495171606157	13.532027628919025	0.0014724068400844578
HCC	chr21	10397597	574	BAGE	+	15923	41142	-1.7213910009361189	0.5153220989817688	13.531974227138434	0.0014724346051152258
HCC	chr7	156999674	105375606	MNX1-AS2	+	6633	812	2.5817881772053126	0.14970700492042155	13.53172286068984	0.0014726176986728141
HCC	chr9	136173601	8022	LHX3	-	-29572	6924	-1.905153692461413	-0.42435012471083755	13.531241292674125	0.0014729814804583768
HCC	chr1	11438987	57540	DISP3	+	40251	58346	-1.854078214298367	-1.2128364485959755	13.531040193681552	0.001473125185492743
HCC	chr7	1769439	101927125	ELFN1-AS1	-	27129	3680	-2.872976732122578	-0.861533332350782	13.530821387938616	0.001473259443437975
HCC	chr13	106493310	1948	EFNB2	-	-41730	45310	-2.1118367915699094	0.09916708108504482	13.530818375986577	0.001473259443437975
HCC	chr7	101164615	7425	VGF	-	-956	3063	2.702226067972509	-0.07228539585018325	13.530815124312497	0.001473259443437975
HCC	chr2	1067938	101060391	LOC101060391	-	116546	1758	-1.9155878900207448	-0.1241839434350136	13.53004863291218	0.0014738390890598103
HCC	chr5	23517643	56979	PRDM9	+	-9988	20430	-2.1783697599001965	-0.9316644450548307	13.530040856598823	0.0014738390890598103
HCC	chr5	177984494	5626	PROP1	-	-11748	4008	-1.9993217620213157	0.27450711882955825	13.529661012635529	0.0014741165682271998
HCC	chr1	48472015	54558	SPATA6	-	-193	176837	3.4224862897655686	-0.09569317418945811	13.529651537110013	0.0014741165682271998
HCC	chr17	75077845	9121	SLC16A5	+	9882	18434	2.6833995880823	-0.8408382991276611	13.52953989929631	0.001474190111715994
HCC	chr19	56478282	100128252	ZNF667-AS1	+	-158	17313	2.070122149461953	0.4051119990270097	13.529493042569975	0.0014742127711329148
HCC	chr10	132353208	80313	LRRC27	+	-16101	29899	-2.5365724168560817	-0.53840516774731	13.52941073452115	0.001474263279567486
HCC	chr21	39866591	5121	PCP4	+	830	61977	-1.7696798904796038	-0.06513550615458273	13.529377299562412	0.001474275396802561
HCC	chr19	2785894	7064	THOP1	+	-434	28145	-3.0215725951838377	-0.011839547149607726	13.529306577028791	0.0014743168063193017
HCC	chr3	44050885	406929	MIR138-1	+	63327	99	-2.370877804777382	-0.6749920653710356	13.528972984191078	0.001474564742978372
HCC	chr7	122303850	154860	FEZF1-AS1	+	-192	6420	2.2695834800915438	-0.1339542891351656	13.528841232979474	0.001474654114109255
HCC	chr4	54581	152687	ZNF595	+	-1296	34927	-1.568354827541908	0.8351966376361238	13.528646226492551	0.0014747931982125994
HCC	chr19	46214014	93429	LOC93429	+	-3772	4596	-2.153521402468758	-0.3483610012313554	13.528384048031192	0.0014749850877529005
HCC	chr4	65670502	2044	EPHA5	-	7	339937	2.2039073515863237	0.1396595907849793	13.527871765277958	0.0014753736080938711
HCC	chr10	100826961	5076	PAX2	+	-81250	84231	2.287779895738101	0.22589452022983286	13.527805299072888	0.001475411703426794
HCC	chr5	141383078	56108	PCDHGA7	+	-339	130241	1.80929038372139	0.1369639493996782	13.527334886794122	0.00147576741180574
HCC	chr15	73325379	10021	HCN4	-	-43885	49406	-2.017364832040746	-0.3193809223458796	13.527237980086248	0.0014758294556573915
HCC	chr1	220882302	100873924	HLX-AS1	-	2162	47378	1.8556302314501354	-0.010727020644192866	13.527065271812685	0.001475951115749046
HCC	chr9	135798324	57582	KCNT1	+	-96139	90963	-1.8893499233404105	-0.168980373935698	13.526932824077825	0.001476032508226671
HCC	chr1	15314366	101927417	LOC101927417	-	-29517	17204	-1.8617123986990631	-0.7395720194990049	13.526925766709542	0.001476032508226671
HCC	chr6	95085142	101927288	MANEA-DT	-	-492309	2280	-2.4308987776668736	0.04489712619590668	13.526851579061791	0.0014760765377162598
HCC	chr11	2100539	619552	MIR483	-	-33670	76	-2.220121499753178	0.027830110363323272	13.526833771376964	0.0014760765377162598
HCC	chr3	179451336	59345	GNB4	-	-247	55496	2.0475837753035537	-0.6462916300173335	13.526740499303429	0.0014761357366886436
HCC	chr7	14923756	1607	DGKB	-	20100	758608	-2.6572204975195985	-0.8335737418167658	13.526705000374172	0.0014761494952213693
HCC	chr19	9010932	94025	MUC16	-	29590	132499	-2.0376764397805878	-0.9540760460407238	13.526606353284805	0.001476212925401465
HCC	chr11	68374231	4041	LRP5	+	-61622	136667	2.273564429995582	-1.1102549344851806	13.526487412496436	0.0014762923222385667
HCC	chr20	47785422	55959	SULF2	-	-642	128659	2.5208081692856554	0.03325808485426607	13.526185741735858	0.0014765154812274965
HCC	chr12	52309038	3889	KRT83	-	-12360	7098	-1.8452161124824118	-0.11618442704261164	13.526075743308084	0.0014765878589087344
HCC	chr20	48472788	284749	LINC00494	+	-112877	10728	-1.8799656298038354	0.14564783572402892	13.525758889642262	0.0014768230110183763
HCC	chr11	69418870	102724265	LOC102724265	+	6801	3951	-2.4240289326213245	-0.6452739253811106	13.525434543553452	0.0014770640979783216
HCC	chr15	75116070	60490	PPCDC	+	-72801	7458	-2.370825757617719	-0.42941404376386755	13.525367532853295	0.001477102668220662
HCC	chr6	22147169	729177	NBAT1	-	-24	12592	-2.1087362480986265	-0.011697151787094674	13.524998610174002	0.001477378892884412
HCC	chr14	106812980	100847062	MIR5195	-	-38019	115	-1.8558607121238933	-0.6569732307704073	13.524957164477502	0.0014773973459216063
HCC	chr1	156083841	4000	LMNA	+	-1295	55321	-2.6161313983543995	-0.5187142363148515	13.524889199202775	0.0014774366768717199
HCC	chr1	3363439	27237	ARHGEF16	+	91144	26531	-2.1447819684239615	-0.004365568840221915	13.524528603814034	0.0014777016621680711
HCC	chr7	132509202	91584	PLXNA4	-	-67362	453233	-1.9951983368689221	-0.8542056764215066	13.524516626432437	0.0014777016621680711
HCC	chr2	219023571	255101	CFAP65	-	-17980	38706	-2.1015752273347528	-0.45206114290300853	13.524201934928222	0.001477935291590433
HCC	chr18	79006686	27164	SALL3	+	-26411	18695	-2.6734196731899216	-0.7650160494920107	13.52397170557213	0.001478102433375921
HCC	chr17	82375031	2837	UTS2R	+	-754	1310	1.941913259221445	-0.5810349486365337	13.523916473314912	0.0014781317550629045
HCC	chr2	74834078	3099	HK2	+	-1423	60700	2.011714654248309	0.4693890060909923	13.523748422712089	0.001478249940980283
HCC	chr1	227889722	100847072	MIR5008	-	-51961	94	-2.21942344225391	-0.07444194838082499	13.523708877573512	0.0014782613623379327
HCC	chr17	62670235	105371855	LOC105371855	+	35971	31716	-1.9787080247795485	-0.7915491384553851	13.523697915693361	0.0014782613623379327
HCC	chr2	219552545	100423039	MIR3132	-	3398	75	2.838106357721785	-0.09238704726704802	13.523576481792109	0.0014783428367138695
HCC	chr8	10334537	101929191	LINCR-0001	+	140028	7410	3.6888561404066436	-0.7753207946671987	13.523144026915283	0.001478669354392431
HCC	chr11	5931629	390083	OR56A3	+	15718	948	-2.6355125292868786	-0.15481195148202218	13.522891531559033	0.0014788541268296374
HCC	chr4	109678705	839	CASP6	-	-24768	14845	-2.2915837232343876	-0.5002692518658973	13.52281799696803	0.0014788978874939003
HCC	chr18	12750245	100996324	LINC01882	-	823	9937	-2.072634076675169	-0.3670002566141527	13.522189313882741	0.0014793792076990442
HCC	chr7	112499333	286006	LSMEM1	+	-18322	9878	-2.456596021330463	-0.3925435820020512	13.522113166600313	0.0014794250439873512
HCC	chr16	87602559	57338	JPH3	+	328	95269	2.4333266009143735	-0.43969451689629185	13.521968194662826	0.0014795251406947909
HCC	chr11	119978445	23650	TRIM29	-	-150468	17639	-2.335735296505831	-0.2922764160708095	13.521908543888955	0.0014795579759970632
HCC	chr16	3030970	100128770	LOC100128770	+	1511	6652	-1.8899120642490692	-0.10771919360870828	13.521853448882084	0.0014795872203523007
HCC	chr9	16223272	100129385	C9orf92	-	-29835	49173	-2.231677032883173	-0.35071529141764746	13.521778301999987	0.0014796322749616123
HCC	chr20	64083819	198437	LKAAEAR1	-	-540	980	3.4737098293399336	-0.026736185783852014	13.521682672520868	0.0014796934808945445
HCC	chr3	9506193	375323	LHFPL4	-	-47609	55442	-1.7178462584091054	0.025323742238790883	13.521455178951829	0.001479858668251521
HCC	chr22	11597828	102723769	LOC102723769	+	299578	59129	-1.8609092778875953	0.29528513039281123	13.52142637689198	0.0014798671854090529
HCC	chr16	29807691	4150	MAZ	+	-1154	4647	-2.8848191746166254	0.04518209321691799	13.521403654187992	0.0014798709087847411
HCC	chr19	4909441	29128	UHRF1	+	-11	52725	-2.795825539889601	-0.14605570670352214	13.521309963176392	0.001479930596580961
HCC	chr16	67149693	84752	B3GNT9	-	-1306	2898	2.2982859993289604	-0.8317680761184206	13.521108631970613	0.001480075177510133
HCC	chr7	4820147	109623455	SNORD165	-	-17303	63	-1.910873191674839	0.042167397366242684	13.521028308711777	0.001480124330717809
HCC	chr9	33750544	5646	PRSS3	+	-78	48766	2.4899912173861782	-0.8770961640253119	13.52096748036874	0.0014801581096323417
HCC	chr8	143738714	100128338	FAM83H-AS1	+	-4574	12198	-2.2944752743044265	-1.0926820609891204	13.52078622550001	0.0014802868773661918
HCC	chr11	46348154	8525	DGKZ	+	-748	33149	-2.585280112555915	-0.43078868693554956	13.520673241289316	0.001480361801746763
HCC	chr22	45877475	7477	WNT7B	-	-99653	56763	-1.9074765842146029	-0.6095318677002832	13.520515172839715	0.0014804722960575069
HCC	chr11	1236014	727897	MUC5B	+	-12949	39112	-2.046055538504109	-0.6791020520085865	13.520478562223119	0.0014804869781821254
HCC	chr2	106065639	84417	C2orf40	+	18	12497	2.4480720333124832	-0.3984694658540832	13.520382646043927	0.0014805484476946324
HCC	chr2	74648260	130951	M1AP	-	-78	90456	2.04447466323127	-0.633737654435805	13.520204850526575	0.0014806745209941306
HCC	chr3	137907692	51208	CLDN18	+	91124	34837	-2.2205646284369873	-0.760612537161666	13.519998884420382	0.0014808228338334915
HCC	chr1	235012395	101927851	LOC101927851	-	48396	6657	-1.9417264200153757	-0.5365390369719034	13.519752623675444	0.001481002960888087
HCC	chr16	87828169	102465464	MIR6775	-	-6491	69	-2.517086655076221	-0.8082813942668744	13.519526895199661	0.0014811669047821246
HCC	chr1	111203879	79961	DENND2D	-	-659	18570	3.152044507905105	-0.21228037424394836	13.519475797914552	0.001481193028649663
HCC	chr1	3068647	63976	PRDM16	+	531	369444	2.5949533064801975	-1.0920142690689905	13.519154450689989	0.0014814324738992874
HCC	chr1	183023249	3915	LAMC1	+	211	122133	3.7509868832583924	0.029366565829407495	13.519090589809558	0.0014814686786267133
HCC	chr1	179743360	148753	FAM163A	+	-197	66771	2.614534690773924	-0.33573915750689226	13.518970028032719	0.001481549647168927
HCC	chr1	207449006	1380	CR2	+	5294	35596	-2.5588075659308833	-0.5870411164151715	13.518887852139216	0.0014816003145895294
HCC	chr1	168270265	9095	TBX19	+	10775	33389	-2.279932496350312	-0.2808946839654533	13.518496047606646	0.0014818954625680156
HCC	chr12	64390397	115749	C12orf56	-	-168	123583	2.3464654048147793	-0.550895147366075	13.518458168670477	0.0014819006684618115
HCC	chr2	14634457	151354	FAM84A	+	-1774	19234	2.220924587304563	-0.1948000634225854	13.518453460528747	0.0014819006684618115
HCC	chr2	74516104	3196	TLX2	+	-1635	2680	2.172623368540747	0.2369437439011794	13.518426558933875	0.0014819077000680905
HCC	chr11	62665735	692158	SNORA57	+	-313	149	-1.8514659851224562	-0.0820127917363026	13.518364016161406	0.00148194287663355
HCC	chr11	746888	6888	TALDO1	+	544	17593	-2.807469056191003	-0.7595498241705442	13.518291418447305	0.0014819859945619392
HCC	chr3	32817552	131405	TRIM71	+	466	79809	2.3809382078799803	-1.1381793706409185	13.51796288036494	0.0014822312501678661
HCC	chr21	43003009	5316	PKNOX1	+	-28499	59422	-2.887600237488807	-1.0785065805773557	13.517822584178287	0.0014823123676308764
HCC	chr2	238230322	151174	LOC151174	-	-1355	6565	-2.530131691013736	-1.2925720515663006	13.517813309629247	0.0014823123676308764
HCC	chr16	161058	3042	HBM	+	4916	795	-1.9201635407686088	-1.097577633814506	13.51778568480296	0.0014823123676308764
HCC	chr10	99330159	26507	CNNM1	+	-1060	65233	2.063139793095968	0.27427171324256105	13.517772883216615	0.0014823123676308764
HCC	chr7	68185812	102723427	LOC102723427	+	-165559	12438	-1.9372214545984292	-0.3405254295019448	13.517770201750302	0.0014823123676308764
HCC	chr18	909338	116	ADCYAP1	+	-4142	6977	2.4542614050164127	-0.3676446001531151	13.51763679326286	0.0014824035326254808
HCC	chr5	115180395	55521	TRIM36	-	-151	55785	3.3305331805447094	-0.31125405562935465	13.517539396262094	0.0014824662555246784
HCC	chr9	113625096	5998	RGS3	+	-30942	3590	-2.4529695701951173	-1.0627666258752562	13.51735245906979	0.0014825997191051758
HCC	chr10	3195827	10531	PITRM1	-	22986	35114	-2.3117653687396564	-0.3509363852648759	13.517017648608743	0.00148285003471974
HCC	chr13	18944217	100652856	LINC00408	+	-38778	21303	-2.1055129797662557	-0.21141076787719143	13.516971426371676	0.0014828723393942196
HCC	chr5	180338456	9945	GFPT2	-	-14931	52698	-2.3492083131021166	-0.9756875091392421	13.516799587135786	0.001482993909182281
HCC	chr5	139613	153478	PLEKHG4B	+	-47462	97822	-2.0630213287724377	0.05060147269931667	13.51676871471615	0.0014830040861023418
HCC	chr5	39343233	735	C9	-	-21327	80416	-2.2888649494679014	-0.3022197863201725	13.516733269275448	0.0014830135531547384
HCC	chr20	29448053	105379477	LOC105379477	+	464	9665	-1.5609275458829281	1.2424372362631184	13.516720746935876	0.0014830135531547384
HCC	chr12	10722135	8531	YBX3	-	-1219	24278	-2.090411923082007	0.8194594058961621	13.516619804634445	0.0014830791050565127
HCC	chr19	43152013	5673	PSG5	-	-34523	18794	-1.943393659127763	-0.01843244845911252	13.516571953274607	0.0014831027015529646
HCC	chr1	111982428	3752	KCND3	-	-6727	213324	-2.37530994096358	-0.3565509371883127	13.516337290512176	0.001483273945766711
HCC	chr2	129457510	151121	LINC01854	-	183619	31719	-1.989171048749268	-0.4987709806815884	13.516235042864622	0.0014833405414975869
HCC	chr5	93621591	100313887	MIR2277	-	803	93	2.1613949174749285	-0.3108046287852065	13.51614311937886	0.0014833989795167734
HCC	chr2	71466930	8291	DYSF	+	-228	220062	3.4435740825690035	-0.05079025871626682	13.515861258718047	0.0014836075716016977
HCC	chr9	137083414	100289341	MAN1B1-DT	-	-3403	1872	-2.3544072933683395	-1.1632796145350628	13.51582247155914	0.001483624011293385
HCC	chr1	35663669	5690	PSMB2	-	21825	42304	-2.2859033046400477	-0.48857513149515736	13.515578115881844	0.0014838029809123674
HCC	chr11	2139433	3481	IGF2	-	459	9863	2.1468202379354953	-0.6064224882972479	13.51548203909551	0.0014838647219514091
HCC	chr6	29016894	282890	ZNF311	-	11284	10826	2.931396413492061	-0.2565438862945906	13.515343363677296	0.0014839592487985516
HCC	chr22	48517989	25817	FAM19A5	+	-28529	262476	-2.1270264191640464	-0.7514028659245952	13.515326512392953	0.0014839592487985516
HCC	chr14	95676914	9623	TCL1B	+	9503	6227	-2.3669281320997477	-0.8493088658322651	13.51528404647209	0.001483978602199098
HCC	chr20	61476968	1002	CDH4	+	22453	441197	-1.8616467717150442	0.11401904940001607	13.515190965238808	0.0014840379822837495
HCC	chr1	155195202	693235	MIR92B	+	-25	96	2.506673220875395	-0.31385121127162713	13.515104015571772	0.0014840925158490087
HCC	chr17	11292715	388336	SHISA6	+	-51292	322641	-1.8809979169314412	-0.444721067666708	13.514828221896458	0.0014842964089881918
HCC	chr10	122734500	375940	DMBT1P1	+	22194	40952	-1.7401981602551368	-0.09461992110224254	13.514233173604008	0.0014847528995860905
HCC	chr6	166455369	100874353	RPS6KA2-IT1	-	-10014	4721	-2.293856987600705	-0.6866225936606419	13.514150005512057	0.0014848044680549918
HCC	chr11	94768908	154810	AMOTL1	+	-566	108412	3.8594521592084607	-0.4838639701988674	13.514113781652096	0.0014848188945808458
HCC	chr20	4244114	146	ADRA1D	-	-4898	28382	-2.3556950442615565	0.07468879861010934	13.51398762553503	0.0014849044804101303
HCC	chr14	99546114	317762	CCDC85C	-	-58276	93125	2.1988631242171266	-1.0140486910641078	13.51367403637093	0.0014851383976895935
HCC	chr6	34553025	25803	SPDEF	-	-3308	18532	-1.8680347953499743	-0.4457146211397774	13.513372027522674	0.0014853631862309553
HCC	chr17	50508550	84073	MYCBPAP	+	-166	23118	3.2769595737912955	-1.1343316796015837	13.513170213498931	0.0014855086933618722
HCC	chr18	78933922	27164	SALL3	+	46353	18695	-1.7390304603270785	-0.03322794198413823	13.513088476041112	0.0014855591566663934
HCC	chr13	112104725	100505996	SOX1-OT	+	2394	897	2.178096738668316	-0.07569966678837718	13.51302227822952	0.0014855973199425874
HCC	chr1	52602399	2882	GPX7	+	-28	6681	3.2271116983798747	0.5966946664032217	13.512922753041721	0.0014856586856603685
HCC	chr6	168307756	168002	DACT2	-	-11998	12851	-1.954976111914299	-0.287029848285079	13.512891656213355	0.0014856586856603685
HCC	chr8	46204865	389652	ASNSP1	-	-412778	38429	-2.2321329629737736	-0.5864647206473955	13.512890795510877	0.0014856586856603685
HCC	chr5	157671371	11063	SOX30	-	-109	45802	2.9295025505219936	0.028408594551303644	13.512592324941835	0.0014858807530843913
HCC	chr9	133141025	5900	RALGDS	-	-8195	51501	-2.1652104338352203	-0.28135218274355567	13.512298114391186	0.0014860994805622541
HCC	chr1	42949905	440584	SLC2A1-AS1	+	9144	24310	-2.0752407113377616	-0.6047655887717748	13.51226561530229	0.00148611097180842
HCC	chr8	95823830	100500773	LOC100500773	-	-124518	1364	-2.415088068026303	-0.10369781126650199	13.51209559891371	0.0014862313707264022
HCC	chr15	75713785	1464	CSPG4	-	937	38527	1.9329157434246225	-0.9860152155831502	13.511899160467564	0.0014863727073278507
HCC	chr16	30896802	1489	CTF1	+	-195	6954	1.9840901633266168	-0.1014810964375332	13.5118176310299	0.0014864230369183917
HCC	chr11	126355381	399972	GSEC	-	-206	13872	-2.7612684919278037	-0.5620174457085149	13.511673867473903	0.0014865226657030143
HCC	chr14	36657683	5083	PAX9	+	-115	20239	2.351395316791242	0.2772880180870413	13.51147737509087	0.0014866640734159204
HCC	chr3	45779993	54716	SLC6A20	-	-16550	41095	-2.319212354825748	-0.6462907101600016	13.511379041630505	0.0014867277263309606
HCC	chr16	831873	388199	PRR25	+	-26430	8419	-1.920889304256453	-1.0592469596439653	13.510754647784786	0.0014872014415145062
HCC	chr9	93262038	65268	WNK2	+	-77108	134444	-2.0612347531152357	-0.4033972602301109	13.510745227563135	0.0014872014415145062
HCC	chr1	218164939	51018	RRP15	+	120348	52697	2.1997162863400006	0.26109584313063255	13.510511353421784	0.0014873725433128065
HCC	chr6	109979105	2830	GPR6	+	-849	2466	2.128159070538906	-0.7228593263216263	13.510355423800618	0.0014874818806432592
HCC	chr16	57285015	51090	PLLP	-	343	28576	-2.8073396835482285	0.04221220753201464	13.510298007922422	0.0014875131350134037
HCC	chr1	243055120	731275	LINC01347	-	-46624	45431	-2.1602632861251676	-0.1054050217462062	13.510087533818009	0.0014876657228195605
HCC	chr5	36404213	202151	RANBP3L	-	102304	54991	-1.9444876457106257	-0.16731056520199555	13.51003088215284	0.0014876963755299766
HCC	chr9	131835332	2889	RAPGEF1	-	95388	163175	-1.8172054280833057	-0.20550462401097666	13.510001216201509	0.0014877056352328125
HCC	chr11	119187300	79849	PDZD3	+	-1843	4767	-2.0780112860019946	-0.5428244613047642	13.509752571943586	0.0014878885072290577
HCC	chr18	11750880	2774	GNAL	+	592	134213	-2.0124873204921876	-0.19034322538236326	13.509602438467006	0.0014879932877467285
HCC	chr3	113212355	91653	BOC	+	142	74967	2.3834408816455985	0.02023452598043316	13.50954308000366	0.0014880260941929734
HCC	chr1	2019044	2563	GABRD	+	285	11425	2.0637648443946155	-0.5103963833021954	13.509346784780774	0.0014881674917155354
HCC	chr10	71715421	414152	C10orf105	-	-4400	8121	-2.4104399821575107	-0.17052673305405028	13.50930001237468	0.0014881903210857445
HCC	chr22	26433771	57168	ASPHD2	+	-4457	15699	-2.2104455549250646	-0.4488739981072437	13.509049364118631	0.001488374843356597
HCC	chr5	2213466	100506858	LOC100506858	-	-98735	8482	-1.852893824688958	-0.4519105218491192	13.508988108511414	0.001488401257261332
HCC	chr22	49601290	348645	C22orf34	-	-56252	243018	-1.8595054949799503	-0.8112601139238762	13.508980092393266	0.001488401257261332
HCC	chr19	15233335	79852	EPHX3	-	288	6126	1.979223009678053	-0.6558858526877656	13.50887389774055	0.0014884712230723318
HCC	chr6	130019267	84456	L3MBTL3	+	-207	122390	4.140481486102038	-0.5044401335050436	13.508618216386504	0.0014886543848254752
HCC	chr17	3925361	5023	P2RX1	-	8695	20076	-2.623985613684722	-1.1119695108937397	13.50860702574154	0.0014886543848254752
HCC	chr7	140564930	27147	DENND2A	-	-37612	84124	-2.5190648281477706	-0.5309356138019016	13.507873854689251	0.0014892218422208091
HCC	chr11	126416655	6484	ST3GAL4	+	-10473	8460	2.032691311147416	-0.5998448664159837	13.50781740659206	0.0014892523677668644
HCC	chr9	137066280	89958	SAPCD2	-	-4296	8450	-2.4752120142530627	-0.7473733481755266	13.507764174996325	0.0014892803413952213
HCC	chr12	2242676	100874234	CACNA1C-AS4	-	19195	2945	-1.9391706996089402	-0.19666382235647034	13.507734153278065	0.0014892898955754194
HCC	chr7	101545386	100506527	LINC01007	-	-23620	3701	-2.1656650483554567	-0.515701265157361	13.507712944228999	0.0014892924559478484
HCC	chr6	40349948	401260	LINC00951	-	-6058	11662	-1.8123848830005067	-0.09738062482267996	13.507150479942187	0.0014897246356729496
HCC	chr17	79243310	64772	ENGASE	+	-168373	13667	-2.2376749573068273	-0.23985248660725195	13.507011977174258	0.001489820315165778
HCC	chr4	8650177	8532	CPZ	+	-57517	27102	-1.7892155091180413	-0.3879958477732522	13.506935924480771	0.0014898664187050614
HCC	chr20	57244438	655	BMP7	-	-22213	97899	-2.073191117248694	-0.6743706126968619	13.506747853721691	0.00149000146464462
HCC	chr20	32190069	128854	TSPY26P	-	-291	1215	2.177843343442397	-0.22214502369921105	13.506409329017458	0.0014902560008012097
HCC	chr11	134584823	283177	LOC283177	+	-148341	69180	-1.9948841002674564	-0.7221134144599746	13.506287324697027	0.0014903386123218145
HCC	chr4	186555587	4543	MTNR1A	-	20	21913	2.482844016652848	-0.1137678400229209	13.505983129444694	0.0014905659382571691
HCC	chr1	203592365	493	ATP2B4	+	34422	117295	-2.1429937082916393	-0.7365507621791176	13.505575115384275	0.0014908671399018508
HCC	chr10	125070068	100423041	MIR4296	-	37198	88	-2.390503039112757	-0.5903710064974858	13.505568008109648	0.0014908671399018508
HCC	chr9	134846358	100616333	MIR3689C	-	-3011	72	-1.7582138653584514	-0.08495522260306064	13.505495463748993	0.001490910489785418
HCC	chr3	55470413	7474	WNT5A	-	-10985	15684	-2.4081216631784925	-0.19307392988591368	13.505415771079193	0.0014909595205842116
HCC	chr7	108002295	3912	LAMB1	-	-1064	79559	2.1578400622268075	0.5040777670567332	13.505237965404028	0.0014910865110478984
HCC	chr17	61443633	9496	TBX4	+	8785	32693	-2.12328648545923	-1.0565101055199235	13.505085411921755	0.0014911934457544067
HCC	chr1	3070688	63976	PRDM16	+	-1510	369444	3.1742191919905713	-0.8871555377564709	13.504962798278541	0.0014912713632510952
HCC	chr17	73877683	283982	LINC00469	-	49146	79268	-1.9909477924912728	-0.23485499758690184	13.504951401644064	0.0014912713632510952
HCC	chr22	48552141	284933	LOC284933	-	4754	8488	-2.0650929198013395	-0.17983896451517917	13.504931514204081	0.0014912728791395598
HCC	chr19	20265882	90649	ZNF486	+	-98668	33277	-2.1224814708957047	-1.0284686206314275	13.504516672897125	0.0014915882961662838
HCC	chr1	1966413	85452	CFAP74	-	-37424	81887	-2.0026966889023785	-0.48044470498203434	13.504438710118215	0.0014916359753986206
HCC	chr17	6468495	54478	PIMREG	+	-24080	6651	-2.0725869809628312	-0.5106082552013873	13.50439857062726	0.0014916535903367002
HCC	chr2	81467366	100507201	LINC01815	-	420	5588	-2.1398772069286194	-0.3387083299781664	13.503645999189288	0.001492237631747439
HCC	chr22	49635803	348645	C22orf34	-	-21739	243018	-1.9488590759340847	-0.45652473387075804	13.503554626240394	0.001492295996681619
HCC	chr5	178994528	2916	GRM6	-	-595	16795	2.216609382304412	-0.35872106431895256	13.503327208914925	0.0014924625606904693
HCC	chr19	53982426	100126325	MIR935	+	-119	91	2.2610574738982097	-0.5454738875019388	13.503288567503539	0.0014924789945984088
HCC	chr17	38504460	57636	ARHGAP23	+	-75984	83917	-2.2955502277231736	-0.6049267992714017	13.503199066623338	0.0014925358804984412
HCC	chr7	1288922	340260	UNCX	+	-56540	4945	-1.8392774603402502	0.054079553806667444	13.503133189420659	0.0014925739785031729
HCC	chr10	70702449	140766	ADAMTS14	+	-29943	89934	-1.960308968131207	0.014429611555343886	13.502823380358699	0.001492799672406953
HCC	chr20	36448898	22839	DLGAP4	+	12517	67223	-2.544201403107951	-0.9502848190680028	13.50281350368111	0.001492799672406953
HCC	chr19	58059927	7694	ZNF135	+	-688	4698	2.0026903698151854	-0.8620078612936191	13.502642088080457	0.0014929217394915398
HCC	chr15	83107783	53346	TM6SF1	+	-297	29874	2.319601685990776	-0.16233803089961968	13.502458239500456	0.0014930537090688729
HCC	chr20	58131271	128602	C20orf85	+	19656	10201	-2.0673915441374495	-0.2146584664125165	13.502144288579593	0.0014932892194452624
HCC	chr1	1072856	401934	RNF223	-	-1451	2562	-1.9428403017680564	-0.6262861880243098	13.501634952185277	0.0014936802836607718
HCC	chr19	37010200	147923	ZNF420	+	68022	21810	-2.3809059593848967	-0.795174239132549	13.50157026541028	0.0014937174645858274
HCC	chr7	32150209	5137	PDE1C	-	78773	287924	-1.967310757309938	-0.045024753825757255	13.501390085480558	0.001493846585168235
HCC	chr11	1406329	9024	BRSK2	+	4114	52247	-1.901769586097373	-0.8519206263558268	13.500740315046066	0.001494347726295853
HCC	chr17	78492276	100996295	DNAH17-AS1	+	-7366	18147	-1.9712738248543769	0.09185872942812008	13.500715596489258	0.001494347726295853
HCC	chr1	3070712	63976	PRDM16	+	-1534	369444	2.6256339135122126	-0.884682337245448	13.500706749375126	0.001494347726295853
HCC	chr11	95089770	23052	ENDOD1	+	40	42842	3.893091197887143	-0.6227505323793879	13.49992613539452	0.001494955174592386
HCC	chr11	1457154	81532	MOB2	-	-23732	11439	-2.017240413231411	-0.21787326328546322	13.499890797892604	0.0014949690062767403
HCC	chr3	52086082	100128378	LINC00696	-	20970	3019	-2.0441109464963403	-0.7632718125589804	13.499774023864656	0.0014950477191081504
HCC	chr1	111204307	79961	DENND2D	-	-231	18570	3.744519378951372	0.08442252942030488	13.499722135301676	0.0014950747387228454
HCC	chr1	3578970	693135	MIR551A	-	18180	95	-2.217990711151849	-0.7330072172161797	13.499409504892263	0.0014953095199601077
HCC	chrX	102652025	9737	GPRASP1	+	-624	7682	2.912365785273703	-0.44228946684691767	13.499389230459059	0.0014953113522652264
HCC	chr14	70642564	23508	TTC9	+	-777	33574	-3.064501463911603	-0.4795019277346431	13.499291301625512	0.0014953750660833354
HCC	chr12	131024928	105755954	ADGRD1-AS1	-	30952	3351	-1.8551823464696984	-0.3352441093104592	13.499264596793118	0.0014953820231410587
HCC	chr17	83093650	284207	METRNL	+	-13959	15436	-2.259749786756873	-0.23791728897880138	13.498914535581356	0.0014956466873618033
HCC	chr19	375747	51298	THEG	-	-266	13957	-2.177848736965177	-0.11840605831404918	13.498884194184974	0.0014956565445101318
HCC	chr16	28062881	146395	GSG1L	-	-628	275981	-3.9226573137793377	0.07646669877123895	13.498651293776238	0.0014958278613257723
HCC	chr21	42109688	150147	UMODL1-AS1	-	1154	6401	-2.31697562435621	-0.6539004361585941	13.498036480970164	0.0014963037027851593
HCC	chr14	102929187	81693	AMN	+	-6531	8187	2.0932065262399617	-0.3494668370904532	13.497603747988698	0.001496634467573996
HCC	chr11	2846016	338653	KCNQ1-AS1	-	-15553	21435	-1.8490932287751403	0.31236935785490466	13.497517402066997	0.0014966890006960915
HCC	chr22	50058748	164714	TTLL8	-	521	39653	2.2432699865264265	-0.6975458172451174	13.496813412272381	0.0014972362712733051
HCC	chr19	32675879	388531	RGS9BP	+	-472	2894	-2.7219013690350673	-0.8369893104069355	13.496732481331186	0.0014972865060663804
HCC	chr2	1680504	7837	PXDN	-	-64043	112661	-2.042792574249872	-0.7146656289790885	13.4967029751907	0.001497295708725637
HCC	chr17	49015043	10642	IGF2BP1	+	-17631	58734	-2.091466539465954	-0.19807036273313192	13.496614232512187	0.0014973521792640862
HCC	chr7	573037	101927000	LOC101927000	+	-11079	3664	-2.337189185609095	-0.6344148611487861	13.496570200484754	0.001497372973819206
HCC	chr18	47033642	51224	ELOA2	-	-1975	3046	-2.259614895716787	0.20382842944180948	13.496470360775355	0.0014974383030689359
HCC	chr12	102824614	283432	LINC00485	-	215	15117	2.5195887478811323	-0.5183723498426326	13.49641360461164	0.0014974692532450668
HCC	chr4	137421222	54510	PCDH18	-	-111276	13579	-2.5586428782616077	-0.9870566424115731	13.49596895033163	0.0014978097948676512
HCC	chr16	89054328	197322	ACSF3	+	39481	62038	-2.108657140112689	0.09099075536459095	13.495924036160496	0.0014978313005643957
HCC	chr20	64228971	55251	PCMTD2	+	26724	20532	-2.3397641912259584	0.007339892087934894	13.495876030030885	0.0014978552748100317
HCC	chr7	159144795	7434	VIPR2	-	-162	116783	2.3980806280378086	-0.27836423209159233	13.495854032121208	0.0014978584888171212
HCC	chr15	20005021	646096	CHEK2P2	+	277723	8815	-1.8600089076957407	0.6974883615919677	13.495816137069227	0.0014978743926779877
HCC	chr3	141778213	131890	GRK7	+	-12	38850	-1.8581666834699189	-0.22373779917696102	13.495578758169103	0.0014980371165033055
HCC	chr11	61120274	921	CD5	+	-17816	25394	-2.141273035732065	-0.712541347225626	13.495576353298858	0.0014980371165033055
HCC	chr9	37963087	92014	SLC25A51	-	58734	26779	-2.6563823560540767	-0.5881639035919295	13.495506525624577	0.0014980785159464244
HCC	chr9	34556334	415056	CNTFR-AS1	+	11678	15061	-2.1568802156040734	-0.894375650364038	13.495349118407269	0.0014981898395446114
HCC	chr2	176129557	3234	HOXD8	+	137	3002	2.4816022402582307	-0.7731745448645694	13.495227280943048	0.0014982727704820752
HCC	chr7	45564718	107	ADCY1	+	9422	90533	-1.9853836846142938	-0.1676230503364033	13.494910056485608	0.0014985117310050086
HCC	chr7	150892396	26	AOC1	+	-39919	8815	-2.1937886830705398	-0.8775478052925992	13.49467943382674	0.0014986815617562526
HCC	chr8	141670011	100302147	MIR1302-7	-	-116302	72	-2.162757727925775	0.23864132466513283	13.494097394468561	0.0014991321385829847
HCC	chr7	2932240	2768	GNA12	-	87915	116220	-1.8386156537729499	0.11202634325624049	13.494014337890206	0.0014991841385915956
HCC	chr8	43548131	340441	POTEA	+	-255689	70744	-2.0494961388560284	-0.644362094395975	13.4937413218992	0.0014993879208680505
HCC	chr17	57905045	404093	CUEDC1	-	1656	42147	-2.6503152963423373	-0.9245171209721308	13.493690433678083	0.0014994142251518342
HCC	chr5	1865647	101929034	LINC02116	-	9079	599	-1.9526218465136151	-0.14513202635522046	13.493645596253714	0.0014994356949590377
HCC	chr17	44309024	10900	RUNDC3A	+	-465	10112	1.8876860668937046	-0.6013333194119557	13.493585769447126	0.001499469143169108
HCC	chr21	44889554	754	PTTG1IP	-	15651	24319	-2.929585414095004	-0.31933374502951717	13.49350418749642	0.0014995199772810087
HCC	chr12	117761423	283455	KSR2	-	-206800	515212	-2.239871298566925	-0.6012425865135139	13.493379540413862	0.0014996052293317307
HCC	chr19	45499198	147699	PPM1N	+	-725	4034	1.8185741879841604	-0.3036314469515249	13.49323641334938	0.0014997052560255437
HCC	chr18	76261252	105372207	LINC01893	+	-51742	6315	-1.7938844495471835	0.030903330763472705	13.493139486984521	0.0014997683627728012
HCC	chr11	64072023	23769	FLRT1	+	31867	15284	2.3164443857064017	-0.09934335810208515	13.49310991689319	0.001499777635863864
HCC	chr10	132835213	84504	NKX6-2	-	49180	1218	-1.710749777350773	-0.30306310333005554	13.493003891599322	0.0014998480187538433
HCC	chr8	143394292	104326051	MAFA-AS1	+	23387	1472	-2.181774384456831	-0.9281145238223543	13.492842920826654	0.0014999623259236386
HCC	chr3	195043462	100874528	XXYLT1-AS1	+	51126	1470	-2.2452977000773036	-1.026227828067174	13.492515266533388	0.001500209308464855
HCC	chr9	14993379	389705	LOC389705	+	-52	26398	2.911075496755173	-0.3198283939516268	13.492498037969789	0.001500209308464855
HCC	chr1	1332575	83756	TAS1R3	+	-1229	3975	-2.2132522602295586	-0.23899048255978383	13.492343199074917	0.0015003187410646004
HCC	chr10	5561566	105376382	LOC105376382	-	-34552	1134	-2.6549112054792343	-0.47754115750595044	13.49230871099136	0.0015003319507011432
HCC	chr9	135770371	57582	KCNT1	+	-68186	90963	-2.261834100242729	-0.5013515012693746	13.491824715580243	0.0015007046166136233
HCC	chr5	177473541	1627	DBN1	-	-152	17081	3.7554035707602424	-0.23326748745753886	13.491701634145862	0.001500788686001241
HCC	chr9	133576991	642968	FAM163B	-	-3255	1832	-2.1332550831476915	0.4313250598411867	13.491146017538739	0.0015012187652872603
HCC	chr9	124495878	2516	NR5A1	-	-11542	26185	-2.0214365395833584	-0.45150658321684084	13.491099102523712	0.0015012419256924393
HCC	chr19	2250973	100423031	MIR4321	+	-334	80	2.4258696663111587	-0.5032570235996914	13.490703264048726	0.0015015442740039507
HCC	chr19	3786027	4145	MATK	-	-390	8449	2.410966592475325	-0.6920682732092255	13.490318805956733	0.0015018236951458617
HCC	chr10	131217971	256536	TCERG1L	-	-93750	219330	-1.984997764781605	-0.5713907775719841	13.490318182577653	0.0015018236951458617
HCC	chr22	43411736	758	MPPED1	+	278	94907	2.153902392430219	-0.9669451140919946	13.490292539898284	0.0015018298397709445
HCC	chr2	240902798	728763	CROCC2	+	3716	86798	-2.185252701136598	-1.160953777989703	13.49026992008016	0.001501833565151692
HCC	chr16	89576690	27132	CPNE7	+	-922	21479	1.987809324144303	-1.1857455702079351	13.490062385932497	0.0015019852982871842
HCC	chr15	100879344	220	ALDH1A3	+	348	36934	2.4568402416133677	-0.1302579579531558	13.489920731488084	0.0015020843090843604
HCC	chr17	39965713	284110	GSDMA	+	-2740	14794	-2.125934259078661	-0.7079479600493772	13.489781795388438	0.0015021811504214084
HCC	chr10	11910380	219731	PROSER2-AS1	-	15670	45103	-1.9329745085158005	-0.9533226253196926	13.489744402053908	0.0015021967043793247
HCC	chr7	155459145	2020	EN2	+	-1016	6703	2.630941225232814	-0.08080595095253637	13.489702953349052	0.0015022155052667571
HCC	chr11	38279062	105376633	LOC105376633	+	-340461	16063	-1.9565589856448733	-0.1143013453649754	13.489100640128541	0.0015026833941925999
HCC	chr4	147683927	90826	PRMT9	-	-303	46446	-3.036720612189508	-0.4663236582791895	13.488987851884106	0.0015027593339651689
HCC	chr21	45596500	105372840	LINC01694	+	-2846	9403	-2.466506723230437	-1.2423259546309484	13.488922981098085	0.0015027969007528035
HCC	chr4	183797727	56977	STOX2	+	295	225509	2.782379640922343	-0.9195110267880389	13.488498070086763	0.001503122855628555
HCC	chr11	45164299	56981	PRDM11	+	-16956	87782	-1.9270710232887327	-0.48378601400838706	13.488339118036698	0.0015032358007065689
HCC	chr17	81354325	284186	TMEM105	-	23651	19404	-2.127856552751511	-0.6943605993015198	13.488286844362563	0.0015032632878927638
HCC	chr15	77031099	9051	PSTPIP1	+	-36014	42391	-2.1189861695597756	-0.2035531310097093	13.487857112479126	0.0015035932082722685
HCC	chr7	149824738	643641	ZNF862	+	13629	29113	-1.951465791092361	-0.45005037434693124	13.487739184341713	0.001503673314207869
HCC	chr22	43246741	101927447	LOC101927447	+	29201	7885	-2.261370236538964	-0.20896805939945734	13.487695132951487	0.0015036942208045035
HCC	chr8	1154969	286083	LOC286083	-	-147638	6574	-1.9252304553471604	-0.5141640185625859	13.487391952958802	0.0015039228031254073
HCC	chr4	99651855	285556	C4orf54	-	-2824	18149	-1.9175988782254296	-0.17395657896661004	13.487318529303959	0.0015039672556967153
HCC	chr18	57352987	51046	ST8SIA3	+	-497	16441	2.136990283163865	-0.2235773648904715	13.48710451396827	0.0015041244039592583
HCC	chr11	111540939	143903	LAYN	+	-431	21238	2.359792633831854	-0.1994951924830178	13.487013590866987	0.0015041828908991873
HCC	chr2	225042686	55619	DOCK10	-	73	277524	4.374026845526278	-0.13243918923202433	13.486943683861995	0.0015042245325204116
HCC	chr13	98776343	6564	SLC15A1	-	23668	68875	-1.8187799360098473	-0.330355231366469	13.486663155668737	0.0015044350352952079
HCC	chr20	4724828	23627	PRND	+	-2974	6609	-2.407348175178204	-0.5726116586067989	13.486539586000006	0.001504519711101398
HCC	chr18	12068069	342850	ANKRD62	+	25780	35901	-2.3918403048822254	0.21939084672689657	13.486342573052404	0.001504663284207187
HCC	chr15	40894840	57617	VPS18	+	-410	9546	-3.694779128151211	-0.5780485305898949	13.486304446837577	0.0015046794546086683
HCC	chr5	42951667	643977	FLJ32255	-	-41666	7935	2.201445837452717	-0.0644823981193846	13.486129729688273	0.0015048051627785683
HCC	chr11	536909	115399	LRRC56	+	613	17395	1.804854213630431	-0.31718062851404827	13.486089130002469	0.0015048233186733893
HCC	chr18	73197604	400655	LOC400655	-	-66894	110441	-1.8704799981017086	-0.293080567522553	13.486007813247312	0.0015048741298468173
HCC	chr2	147506930	92	ACVR2A	+	337587	86311	-2.372811565768471	-1.0603673256832522	13.485894660124806	0.0015049504768949546
HCC	chr9	134708865	414316	COL5A1-AS1	-	56022	3459	-2.1278040089313763	-0.905985365116027	13.48581738471249	0.0015049927706331401
HCC	chr1	206096095	553	AVPR1B	-	-20955	10114	-2.3917033467279953	-0.5196747364109275	13.48580600851988	0.0015049927706331401
HCC	chr3	190120767	101929152	P3H2-AS1	+	197	23883	3.542575988218655	-0.3376436495845413	13.48570493124695	0.0015050594380677923
HCC	chr3	71754487	317649	EIF4E3	-	104	75095	2.2055701946983324	-0.5991131111967954	13.485652999161346	0.0015050866878202583
HCC	chr10	107164730	114815	SORCS1	-	22	586046	2.7507261610351637	-0.0627590288838242	13.485630691574329	0.0015050901755944012
HCC	chr2	48617777	11036	GTF2A1L	+	3	61832	-2.017279744147194	-0.05538781551365169	13.485573105084114	0.0015051219617980445
HCC	chr1	180191682	200058	FLJ23867	+	6327	2716	-2.8581664749303073	-0.11367526294982326	13.485449885015228	0.0015052063980638523
HCC	chr20	36864208	140710	SOGA1	-	524	86243	-2.5991118541945593	0.23428846586248336	13.485231143613	0.0015053674711899732
HCC	chr10	99330115	26507	CNNM1	+	-1016	65233	2.2301030063073584	-0.571849411577985	13.485129925799342	0.001505434268999933
HCC	chr6	166626989	6196	RPS6KA2	-	-288	217914	3.9519831144298037	-0.07917623267852054	13.48488920340155	0.00150559903039549
HCC	chr2	130372427	26469	PTPN18	+	-16420	19403	2.0576075863408465	-0.4229360497016209	13.484888660530906	0.00150559903039549
HCC	chr9	91811822	4920	ROR2	-	-138340	227567	-2.155754652977445	-1.0705329472648575	13.484857325816655	0.0015056097637316714
HCC	chr9	137247924	401565	FAM166A	-	132	4210	-2.411792521482347	-0.725449890036705	13.484444522284349	0.0015059266215889625
HCC	chr22	39179989	23492	CBX7	-	27339	21877	-2.1654791696694526	-0.6347129416659193	13.484387578359602	0.0015059579110729602
HCC	chr11	832728	977	CD151	+	224	5884	-3.256868857010409	-0.7172556591979954	13.484291004055203	0.0015060210092091653
HCC	chr20	51618621	4773	NFATC2	-	55790	175875	-3.3092586326497635	-0.9754799275197344	13.484122696555929	0.0015061416883017829
HCC	chr1	2606105	127281	FAM213B	+	-19355	4720	-2.5560748984722546	-0.9269555750362948	13.484048755734818	0.0015061866262539216
HCC	chr9	93317878	445577	C9orf129	-	-28536	28216	-2.331311394736583	-0.9251947219319138	13.483860312649199	0.0015063234834693333
HCC	chr7	55887424	349075	ZNF713	+	-147	54950	-3.3101348027991015	-0.20493635966448007	13.483715226239196	0.0015064255445434932
HCC	chr22	29449811	10740	RFPL1S	-	7682	5115	-3.3669714407513416	-0.7866467579928241	13.48332888652542	0.0015067200672852577
HCC	chr20	9069247	5332	PLCB4	+	-193	411762	3.9350438838932265	-0.004156717938468139	13.483312497670063	0.0015067200672852577
HCC	chr16	88089162	400553	LOC400553	-	-11823	1577	-2.07473980679054	-0.4283070059461528	13.483288880807649	0.0015067246127115214
HCC	chr5	1282468	7015	TERT	-	-12579	41876	-2.0425008474463544	-0.9597235379032854	13.48323854445811	0.0015067454111557536
HCC	chr13	32821282	100874167	LINC00423	-	-90370	102463	-2.14497852861184	-0.07114177399368246	13.483227067984288	0.0015067454111557536
HCC	chr4	96125854	105377338	LINC02267	+	184849	507713	-2.4322525015978034	-0.10035668120570869	13.482993805806586	0.0015069183145816278
HCC	chr7	44281589	816	CAMK2B	-	-44042	108482	-2.2485380613653954	0.2732174035495173	13.482968150438325	0.0015069244983210626
HCC	chr2	104746011	284998	LINC01114	-	-11708	11083	-1.9694977511298184	-0.3515103077343434	13.482858481563738	0.00150699815589525
HCC	chr4	48483573	201780	SLC10A4	+	-230	6182	2.2213066407644444	-0.4106297544427154	13.482680267105508	0.001507126873153659
HCC	chr6	16267443	2766	GMPR	+	-28863	56970	-2.4643041279693865	-0.24108941908826304	13.48250986338688	0.0015072493274103547
HCC	chr17	82033820	5881	RAC3	+	-2164	2549	2.041930484056115	-0.7555491086438215	13.482462739372394	0.0015072727586499634
HCC	chr15	100879413	220	ALDH1A3	+	279	36934	2.4197860475140405	-0.4725926646712458	13.482097948504574	0.0015075513962590887
HCC	chr19	761237	126353	MISP	+	-10124	13207	-1.9726688986456506	-0.18466776524881173	13.481797080171027	0.001507778094393229
HCC	chr16	275605	8786	RGS11	-	-338	7643	2.133931900341655	-0.6533831186323024	13.481779903259003	0.001507778094393229
HCC	chr2	236167598	2637	GBX2	-	-411	2774	2.3609781725267878	-0.5832043125679436	13.481567337667364	0.001507934485779011
HCC	chr4	37244759	57495	NWD2	+	309	204398	2.044826854132191	-0.564046381570673	13.481043038686835	0.0015083414654749425
HCC	chr7	311449	442497	LOC442497	+	67976	3455	-2.2197162326351965	-0.4118788774768045	13.480889218772568	0.001508450688074927
HCC	chr17	60139128	762	CA4	+	10808	9610	1.81042477010067	0.2419154233307644	13.480127282781545	0.001509047685522886
HCC	chr5	38446305	133584	EGFLAM	+	-829	20005	-2.144906150037539	-0.3848372244873077	13.480110859042526	0.001509047685522886
HCC	chr7	116182037	26136	TES	+	28456	48291	-2.347549620292593	-1.0230229901324985	13.480009576470621	0.0015091095124227592
HCC	chr11	69294444	26579	MYEOV	+	-306	3150	-2.114874865651522	-0.46156678728180306	13.4799980791596	0.0015091095124227592
HCC	chr4	168182523	11199	ANXA10	+	-89986	95206	-2.342523984788153	-0.38261677211879364	13.479910934913427	0.0015091651628873581
HCC	chr14	69571702	56936	CCDC177	-	-3181	5070	1.900964586040053	-0.25875601479504523	13.479221161230711	0.001509705613952812
HCC	chr8	142903007	1585	CYP11B2	-	-14836	7285	-2.059788737059839	-0.61235248434978	13.47874158592964	0.001510077082748028
HCC	chr17	64778571	102464831	MIR6080	+	2188	66	2.4184988087706945	-0.523589530008288	13.478659933107217	0.001510128350008269
HCC	chr1	13234857	391003	PRAMEF18	-	8703	3460	-2.047149051033564	-0.3455463234122449	13.478465004619395	0.0015102707926279552
HCC	chr2	95294497	30818	KCNIP3	+	2827	88754	-2.194226051086195	-0.1703113091068545	13.47830683880126	0.0015103836559421811
HCC	chr18	48875295	4092	SMAD7	-	-67512	22955	-2.2139118395156325	-0.41779378337197076	13.478091599221173	0.0015105424745411253
HCC	chr4	173168704	51809	GALNT7	+	49	155215	3.4221580200119295	0.07882633452213944	13.477831154022681	0.001510737707296872
HCC	chr5	176151391	100507387	LOC100507387	+	-31842	5617	-2.169570589382523	-0.42594462692433616	13.477698657263616	0.0015108299372229917
HCC	chr21	46003167	1291	COL6A1	+	-21418	23301	-2.59049852804565	-0.16182628345750716	13.477563745007409	0.0015109241180711055
HCC	chr2	174340989	100131390	SP9	+	-5896	2448	2.626181398220528	-0.6269037844634573	13.477481046773484	0.0015109762572311494
HCC	chr1	201114932	647219	ASCL5	-	-440	1420	2.233512001670125	0.03904495034021446	13.477198320178523	0.0015111894924556204
HCC	chr22	31140461	50487	PLA2G3	-	-146	5801	1.9211739196103468	-0.6538112012158447	13.477059432571842	0.001511268169795319
HCC	chr20	46057667	57468	SLC12A5	+	-28485	30969	2.051126486936865	0.4182121801396557	13.477056268515234	0.001511268169795319
HCC	chr2	239461818	101928111	LOC101928111	+	-60070	608	-1.9634360225228114	-0.1963709092209602	13.477046784396414	0.001511268169795319
HCC	chr16	67982335	64180	DPEP3	-	1786	4887	-2.3882416291039372	-0.24401002106919026	13.476813469918554	0.0015114416434484942
HCC	chr18	153583	9097	USP14	+	4900	55257	-2.375986191442429	-0.3009544619062337	13.476726511150495	0.001511497233638395
HCC	chr2	204545949	117583	PARD3B	+	-156	1074370	3.188403024545946	-0.7896645322525423	13.475918969308205	0.0015121334365681973
HCC	chr19	1304932	1943	EFNA2	+	-18778	15277	-2.161383970997973	-0.517682653736516	13.475896774107206	0.0015121368583000969
HCC	chr12	117040798	100506551	LOC100506551	-	53461	9898	-2.1714977838107137	-0.48589283436686675	13.475851273921947	0.001512159062034144
HCC	chr3	56894055	50650	ARHGEF3	-	-22416	189054	-2.229370895698603	-0.32060032841284447	13.475794736469155	0.0015121901615618326
HCC	chr22	48883053	100128946	LINC01310	+	-16283	31617	-1.923276157566039	-0.6568295241432266	13.475585797673844	0.0015123440954293668
HCC	chr20	35577433	80307	FER1L4	-	-30129	48826	-2.0263399414481214	-1.0332099014956726	13.475432693546132	0.0015124530374290464
HCC	chr2	240209637	150677	OTOS	-	68981	1628	-1.7155114619710965	-0.5392084675976634	13.475194703328036	0.0015126269400084495
HCC	chr11	127898610	105369564	LINC02098	+	310156	32676	-2.5414903358231613	-0.5036860018660406	13.475175556317105	0.0015126269400084495
HCC	chr1	9361023	100506022	LOC100506022	-	-67893	3823	-2.5948779593502374	-0.4312153607916824	13.475163122215186	0.0015126269400084495
HCC	chr4	8690072	8532	CPZ	+	-97412	27102	-1.7941790755859077	-0.6225376951287108	13.47500844027321	0.001512737175236158
HCC	chr6	16266868	2766	GMPR	+	-28288	56970	-2.3961887423092683	-0.4547192571239061	13.474645060361205	0.0015130156994452842
HCC	chr1	18826930	80834	TAS1R2	-	-32731	20063	-1.8997015619578506	-0.444560450842918	13.474614049042614	0.0015130262338394
HCC	chr8	1522489	100507435	DLGAP2-AS1	-	-99175	56155	-1.8683870758170602	-0.5657323314809162	13.474321053796864	0.001513248045274934
HCC	chr7	158001708	100506585	LOC100506585	+	-147123	11506	-1.8997978832983522	-0.8978476990435509	13.474082934589852	0.0015134256258922678
HCC	chr4	18418713	254251	LCORL	-	396838	180677	-1.959954184330972	0.2159556744747901	13.474058143809941	0.001513431146089573
HCC	chr1	173669898	339416	ANKRD45	-	36	61527	1.9204739087870657	0.11200280031985331	13.47403706354146	0.00151343367352304
HCC	chr6	39896841	100505635	LOC100505635	-	-539	8591	-2.1293140259682226	-0.1865904083384177	13.473974559344	0.0015134696143289088
HCC	chr7	569494	101927000	LOC101927000	+	-7536	3664	-2.2799447636556938	-0.07159710224477613	13.47390235769116	0.0015135133785633653
HCC	chr11	73308898	9828	ARHGEF17	+	-280	60763	2.564999999488554	-0.07467632762367807	13.473832315630517	0.0015135554021361794
HCC	chr11	2858398	338653	KCNQ1-AS1	-	-3171	21435	-2.0402040570087157	-0.16117328558715727	13.473787448540598	0.0015135771186603202
HCC	chr9	121818346	153090	DAB2IP	+	-75561	40091	-2.206343706892902	-0.17119796421860672	13.473629584793237	0.001513682546160761
HCC	chr9	97854877	2304	FOXE1	+	-1622	3461	1.9067442517617064	-0.44121614454073876	13.473620868854638	0.001513682546160761
HCC	chr17	81513371	71	ACTG1	-	572	2829	3.221462654584756	-0.1593249560523978	13.473378595750294	0.0015138635310873805
HCC	chr2	219332645	389075	RESP18	-	-532	5769	1.7583945274626287	0.11120771628141668	13.473341716208761	0.0015138788079211952
HCC	chr2	239037730	100616397	MIR4440	-	-31184	98	-2.115130897345741	-0.5649052746184313	13.473224726374	0.0015139587237556187
HCC	chr7	76236962	222183	SRRM3	+	-35069	85400	-2.441405497611231	-0.6822275430379652	13.473190942432794	0.0015139715040174268
HCC	chr10	133091928	84435	ADGRA1	+	-3924	43672	-1.8919343218928066	-0.708303359391855	13.472957406487303	0.0015141454735868353
HCC	chr4	22599949	166647	ADGRA3	-	83895	128681	-2.3840337369626465	-0.6843658698139594	13.472783382078667	0.0015142714335046874
HCC	chr14	74240134	338917	VSX2	+	-662	23267	2.2642348508864147	-0.39285875022111094	13.4726019346989	0.0015144033954154167
HCC	chr11	15071656	797	CALCB	+	1944	5032	-2.5300933180690626	-0.060966035585414316	13.472521483043735	0.001514453847661237
HCC	chr4	30723036	5099	PCDH7	+	-2621	10802	1.807745130696411	-0.01954622283555508	13.472498929973593	0.001514457567770799
HCC	chr8	101493355	79977	GRHL2	+	-915	177285	2.322517540222305	-0.6577218379776516	13.472313395342596	0.0015145928458377854
HCC	chr6	52053202	5314	PKHD1	-	-34423	472279	-2.1295681142299974	-0.3304957959180708	13.472124908636452	0.0015147243014918996
HCC	chr19	6427631	8570	KHSRP	-	2820	11704	-2.355567338593213	-0.6142941772240724	13.47211466717983	0.0015147243014918996
HCC	chr20	49812821	23315	SLC9A8	+	-108	79530	-0.7661697925259269	-0.40113457175100237	13.471984084965445	0.0015148152375841408
HCC	chr22	43244876	101927447	LOC101927447	+	31066	7885	-2.166975913790664	-0.4165150371588565	13.470949068699369	0.0015156365952425613
HCC	chr7	1842349	100616160	MIR4655	-	-1904	74	2.3239330402526353	0.0674548014703842	13.470861228472828	0.0015156785672125017
HCC	chr17	79025080	114897	C1QTNF1	+	520	24189	1.8527156003515601	-0.34358628813337333	13.470861224605905	0.0015156785672125017
HCC	chr8	1818576	693181	MIR596	+	-1345	77	-2.853911780034459	-1.2764185327482058	13.470708357837331	0.0015157875646534982
HCC	chr17	83057005	146712	B3GNTL1	-	5195	109662	-2.0553251872960776	-0.3422167800154207	13.470334459439531	0.0015160751589435631
HCC	chr6	48376272	442213	PTCHD4	-	307583	190662	-2.0680660621018085	-0.22597685487844568	13.470293690065603	0.0015160851300650919
HCC	chr1	201520052	376693	RPS10P7	+	-148	689	-2.4449865463419105	-0.262378652409407	13.470286234998646	0.0015160851300650919
HCC	chr12	122079436	22877	MLXIP	+	-708	68620	-2.874302055998113	-0.6671848883919048	13.469938097345207	0.0015163519624172468
HCC	chr12	68610861	5908	RAP1B	+	-22	49768	3.0035401682787315	0.20974677805120276	13.469620002536491	0.0015165945582803974
HCC	chr7	1664715	392617	ELFN1	+	44447	38793	2.6496595527105367	-0.004054681187232033	13.469494972400586	0.0015166811210902233
HCC	chr19	14206043	22859	ADGRL1	-	-142	58449	1.0920968201807602	-0.642767573770493	13.46903863675203	0.0015170355398249848
HCC	chr2	86790043	925	CD8A	-	-1671	7110	1.861715370324904	-0.5503932444275409	13.468931947221428	0.001517107298383868
HCC	chr20	62889279	109623463	SNORA117	-	6376	98	2.060387419284987	-0.0699008530607985	13.468906870363476	0.0015171130683353197
HCC	chr19	38420183	115727	RASGRP4	-	-6122	17248	-2.0050369924898894	-0.5607876695080649	13.468886279850743	0.0015171152108510691
HCC	chr9	134708768	414316	COL5A1-AS1	-	55925	3459	-1.9660807067690005	-1.2724538617219712	13.468790044729818	0.001517178519984328
HCC	chr7	6531078	392862	GRID2IP	-	-20358	54659	3.920449756312826	-0.6464198002877289	13.468765950719302	0.0015171834958820883
HCC	chr9	137436058	377841	ENTPD8	-	-5391	7086	-1.872315052659465	-0.23304660887429274	13.468503360606288	0.0015173813382294654
HCC	chr5	321487	57491	AHRR	+	-17311	134115	3.1301633455638616	0.24167912417803059	13.468318193952257	0.0015175165852402278
HCC	chr20	50602180	100302146	MIR1302-5	-	-12605	150	-1.9537217791102572	-0.28641834628253204	13.468096084208923	0.00151768172716525
HCC	chr11	126891743	100874251	KIRREL3-AS2	+	49003	4345	-2.1415191264681863	-0.006159376117135969	13.468074185424712	0.0015176849296225322
HCC	chr11	94544742	2526	FUT4	+	-891	6048	2.561899550326713	-0.43208801260501023	13.467976614786807	0.0015177415855695334
HCC	chr7	100791751	2050	EPHB4	-	-35770	24957	-2.2683140843052385	-0.33738938398548124	13.467968266418573	0.0015177415855695334
HCC	chr2	176189276	401022	HAGLR	-	318	15770	1.986643122088211	-0.27160403239541675	13.467550006806341	0.001518064799266525
HCC	chr11	123306381	100616319	MIR4493	-	-75131	73	-2.223072982926147	-1.5286917730399259	13.467532870378115	0.001518064799266525
HCC	chr1	1000257	57801	HES4	-	85	1209	3.1866426659445737	-0.8536467161103254	13.467466977490147	0.0015181035992302152
HCC	chr7	12594122	85477	SCIN	+	-4599	64081	-2.0500865927648935	0.2736394915713299	13.467202096798026	0.0015183034175456902
HCC	chr7	118858993	56311	ANKRD7	+	-634335	18073	-1.9528039857291837	0.13791663322828676	13.466598735152086	0.0015187772308839565
HCC	chr5	10564657	651746	ANKRD33B	+	-334	93494	3.3125697226910815	-0.1058018913978461	13.466514148644869	0.0015188311822404508
HCC	chr16	58464130	65009	NDRG4	+	-40	49530	2.3423813288152475	-0.3354383382500922	13.466302822167627	0.0015189877398847954
HCC	chr5	19495462	1016	CDH18	-	-390810	414977	-2.091772428367621	-0.6778554891203945	13.465756683561679	0.0015194100015657832
HCC	chr7	1405372	79778	MICALL2	-	-54101	25115	-1.8031736468565873	-0.4524401855087811	13.46573468968396	0.0015194100015657832
HCC	chr11	2139435	3481	IGF2	-	461	9863	2.0389320002335545	-0.6016459559417736	13.46572750899783	0.0015194100015657832
HCC	chr1	31681258	1307	COL16A1	-	-22909	51921	-2.1283533362939013	-0.2864873672273579	13.465600521158436	0.0015194983153807619
HCC	chr19	55294797	84446	BRSK1	+	-10631	28370	-1.971583233432174	-0.6421092800539544	13.465358209697598	0.001519680039660762
HCC	chr6	133889884	6943	TCF21	+	-762	3134	2.038603439581624	-0.5873510596484698	13.465277657250795	0.0015197307568534273
HCC	chr6	160487394	80350	LPAL2	-	-23730	44570	-2.567503071983603	-0.5084155438557418	13.465217542932322	0.0015197649207172109
HCC	chr5	1856990	101929034	LINC02116	-	422	599	-1.993536410700537	-0.11463804415921955	13.465025713254128	0.001519905782477295
HCC	chr9	26215219	100506422	LOC100506422	+	-148544	51734	-2.0552042472853174	-0.7446948805505726	13.464947094246824	0.0015199549414065762
HCC	chr4	52750997	100288413	ERVMER34-1	-	-643	8124	2.7790132161968795	-0.6802379932929521	13.464801774592082	0.0015200581398360034
HCC	chr4	41257642	7345	UCHL1	+	-761	11549	2.3470948299028187	-0.3412909325327543	13.464652366770679	0.0015201646578136886
HCC	chr6	37649007	266727	MDGA1	-	-48983	65483	1.6728237629277685	0.8126454828311277	13.464547830893842	0.001520234824961747
HCC	chr19	12885427	10661	KLF1	-	-1776	2781	2.0533403741615768	-0.7585160583680526	13.464380038121583	0.0015203562534954252
HCC	chr4	88283693	152926	PPM1K	-	-1138	27223	1.9387996732990052	0.15033252412695222	13.463853386436654	0.0015207685368945432
HCC	chr21	24840455	339622	LINC01692	+	95	217194	-2.539447579361051	-0.7093506449871025	13.463813205720044	0.0015207865680329398
HCC	chr5	50675465	79668	PARP8	+	-7919	178977	-2.893522236059637	-1.0500617486499912	13.463438578517987	0.0015210757158801776
HCC	chr14	37602158	319089	TTC6	+	-6959	247427	-2.144506730938614	-0.21440657928596848	13.46290908578829	0.0015214905003738217
HCC	chr18	905627	116	ADCYAP1	+	-431	6977	1.7829610756302277	0.05278093359887188	13.462750890584132	0.001521604247188915
HCC	chr15	55588273	26108	PYGO1	-	295	49098	3.2335528227266375	-0.5319911694769842	13.46236370232397	0.0015219037412486276
HCC	chr20	3752256	54976	C20orf27	-	-15549	14307	2.0783584197295832	-0.7666781960965398	13.462202743181258	0.0015220197616926249
HCC	chr7	3301820	221935	SDK1	+	-372	967552	3.33112485191872	-0.10315863038151496	13.462077289091088	0.0015221069867843958
HCC	chr19	12727614	30000	TNPO2	-	3618	24803	-2.4328451171445744	-1.2546451128970362	13.462047410249603	0.0015221166773367813
HCC	chr7	71131848	64409	GALNT17	+	689	581065	2.1899511002248944	0.26430547996237225	13.462009806941303	0.0015221326348077752
HCC	chr5	177981456	5626	PROP1	-	-14786	4008	-2.2393136231778907	-0.5032239594472581	13.461986582892187	0.001522136926863739
HCC	chr5	25190671	105374694	LINC02228	-	15	64352	-2.6845834104571584	-0.42351924305509614	13.461839632776552	0.0015222415998356717
HCC	chr9	136338777	26086	GPSM1	+	-11301	14361	1.9382058752910627	-0.5156850733075925	13.461758429211564	0.0015222929345503414
HCC	chr17	62691250	105371855	LOC105371855	+	14956	31716	-2.4382570298925907	-0.5585660736709939	13.461524260523753	0.0015224683916707446
HCC	chr14	27846354	728755	LOC728755	-	173133	351396	-1.8076716204557264	-0.1630365165859881	13.46145177305958	0.001522510194971657
HCC	chr3	124755827	100422864	MIR544B	+	-23388	78	-2.4129919676948632	-0.2823945123175695	13.46143687972154	0.001522510194971657
HCC	chr9	88216650	645961	SPATA31C2	-	78169	9177	-2.0249685601923417	0.021241748854338636	13.461252852708839	0.0015226449843521348
HCC	chr4	188659315	105377610	LINC02508	+	117342	8855	-1.8466190180237398	-0.07239250683969828	13.461145538516291	0.0015227175246990468
HCC	chr5	150167143	1044	CDX1	+	-362	17778	2.140972418450354	-0.4154451634181143	13.461008836827972	0.0015228139208345595
HCC	chr9	96450973	22927	HABP4	+	-818	41182	-2.4100430248613316	-0.4721185985686011	13.460924203843696	0.0015228680596342595
HCC	chr20	38591244	149685	ADIG	+	-10049	7269	-2.0239421987796677	-0.6819098063639196	13.460870684377369	0.0015228969456516966
HCC	chr1	41394657	101929901	LOC101929901	-	18988	666	-2.0194885041232706	0.0992191806980585	13.460669911165837	0.0015230453643842031
HCC	chr15	78264985	55466	DNAJA4	+	-338	17550	2.461239462139559	-0.4717134597817782	13.460599722824703	0.0015230877857665178
HCC	chr15	74889936	4351	MPI	+	69	9453	2.809831386672242	-1.0668499946686403	13.460110970139894	0.001523470045419561
HCC	chr19	48106090	8605	PLA2G4C	-	-4762	63010	-2.1012107981791024	-0.7437707726891406	13.45976319209867	0.001523734084153236
HCC	chr20	64039421	284739	C20orf204	+	-5694	5275	2.882624307378243	0.26036140628354665	13.459749382236822	0.001523734084153236
HCC	chr1	173669887	339416	ANKRD45	-	25	61527	1.8909395669017512	0.11375122087000022	13.459732035940476	0.001523734084153236
HCC	chr20	59939771	5509	PPP1R3D	-	-526	3466	2.1554297238005065	-0.3868230902996066	13.459596972357723	0.0015238292160844006
HCC	chr8	58711562	8439	NSMAF	-	51717	76341	-2.3203559808939143	-0.7737093322328463	13.459508153459275	0.0015238867925410336
HCC	chr2	120990967	2736	GLI2	+	-193676	195363	-2.571309548190768	-0.4382253833993307	13.459441178036514	0.001523926628921008
HCC	chr11	67456399	57010	CABP4	+	-1052	6428	-1.8910590256124604	-0.30508443691203996	13.459413338102458	0.00152393467827859
HCC	chr1	212700069	55509	BATF3	-	84	13569	3.328989414004809	-0.32816503905322475	13.459267942894943	0.0015240382158715963
HCC	chr1	191152332	105371660	LINC01680	-	-76166	7340	-1.9644775076959748	0.18447289661901597	13.459059033403491	0.001524193358274601
HCC	chr2	120765391	2736	GLI2	+	31900	195363	-1.8032789288583042	0.4410918176517794	13.458833993412984	0.0015243616224346478
HCC	chr1	2800483	100287898	TTC34	-	10818	148298	-1.8566213674803236	-0.6751515801820828	13.458503189755813	0.001524615848525908
HCC	chr2	3605227	78989	COLEC11	+	825	38593	-1.8789262763933827	-0.9139940761595532	13.458333910539157	0.0015247388434386287
HCC	chrX	40090600	54880	BCOR	-	-6866	46221	2.6653022771056563	-0.8989727961959919	13.458277997408594	0.001524769712969498
HCC	chr17	43759184	50964	SOST	-	396	5058	-2.222871773107269	-0.5268819766504874	13.458133880606319	0.0015248722696560794
HCC	chr5	45695200	348980	HCN1	-	-918	441169	2.1848422468596906	0.18103309666240563	13.45763555380649	0.001525262766740721
HCC	chr9	95605145	5727	PTCH1	-	88088	35229	-2.445356908428851	-0.10785215790816678	13.457281118716033	0.0015255363600600025
HCC	chr20	25008089	57136	APMAP	-	15300	29846	-2.6014133876744636	-0.6370478230813306	13.456916934217531	0.0015258179318436034
HCC	chr7	26152958	9603	NFE2L3	+	-731	34910	3.8658796244350753	-0.6564909631172957	13.456628978152615	0.0015260375520525721
HCC	chr20	63132353	768097	HAR1B	-	30034	6827	-1.9710818027554051	0.06514714861944045	13.456502040297053	0.001526126221578304
HCC	chr19	43390761	83639	TEX101	+	-2150	30005	-2.177858673525452	-1.0314118100079785	13.456401595323051	0.0015261933452338419
HCC	chr20	4686805	5621	PRNP	+	-299	15085	4.178504890551226	-0.8149773390530939	13.456371609718534	0.001526203154241953
HCC	chr7	115437751	109623459	SNORA25B	-	-143690	127	-2.2678925635821074	-1.1927068121468551	13.456330072758348	0.001526222360244759
HCC	chr12	116508453	100287569	LINC00173	+	24969	2100	2.0661770865322397	-0.44092599127251064	13.45630706109938	0.0015262264965204817
HCC	chr20	728428	113278	SLC52A3	-	-40156	8505	2.2648027472175642	0.004627503425925425	13.45614798401143	0.0015263413243744488
HCC	chr5	42979452	643977	FLJ32255	-	-13881	7935	-2.1844079660200135	-0.3670429904339063	13.455830484454985	0.0015265850603077408
HCC	chr4	146638921	5458	POU4F2	+	-28	3579	2.542230214393651	-0.28728317977594675	13.455788660411592	0.001526604505345964
HCC	chr11	8081115	7275	TUB	+	247	24746	3.563339388212004	-0.35750582327587865	13.455453410707648	0.0015268627294355334
HCC	chr11	1075742	4583	MUC2	+	-867	35634	-2.712225332478589	-0.591896760409778	13.455415710375405	0.0015268788223191069
HCC	chr6	118716870	387119	CEP85L	-	6795	249304	-2.4814272959901227	-0.8197651312730962	13.45476105811499	0.0015273971010803166
HCC	chr12	122840970	9026	HIP1R	+	-5532	27523	2.470648478215669	-0.5023207686404513	13.454642381373702	0.0015274791260752412
HCC	chr16	56881429	6559	SLC12A3	+	-16222	50644	-1.9520267571542405	-0.5822203086594613	13.454581809239613	0.0015275138475384907
HCC	chr11	57454284	349667	RTN4RL2	+	6253	17003	-2.1239667904277613	-1.0428015115980678	13.454484720176644	0.0015275783021303677
HCC	chr1	204858929	23114	NFASC	+	-30275	148493	-1.9951528004737793	-0.6289882686338584	13.454424973131687	0.001527612354347412
HCC	chrX	24362214	100130302	SUPT20HL1	+	469	5160	-2.5529608235406864	-0.5928239319613359	13.454235300449447	0.0015277522027972155
HCC	chr22	41021956	106635682	SNORD140	-	-51765	120	-3.563936239141164	-0.3193361081064204	13.45419644832109	0.001527769244110236
HCC	chr11	46238154	90993	CREB3L1	+	39484	43785	2.3193519839223304	-0.43374899175857085	13.453988112459179	0.00152792430650862
HCC	chr7	614013	101926963	LOC101926963	+	-10615	5105	-2.941609774868082	-1.0966802251546768	13.453950801245405	0.0015279400951230078
HCC	chr3	180037176	51555	PEX5L	-	123	242095	2.331061964724221	-0.14822216230018953	13.45365557440104	0.001528165948701673
HCC	chr8	53880787	8601	RGS20	+	85	78433	3.5510466919535695	-0.5350035865176415	13.45346524612139	0.0015283063830739659
HCC	chr12	34107383	84920	ALG10	+	-85102	6021	-1.9389562953226602	-0.06344493619134291	13.453429541341485	0.0015283208675030374
HCC	chr1	1072187	401934	RNF223	-	-2120	2562	-2.486895446949734	-0.17118975508178513	13.453315714203448	0.0015283989934307765
HCC	chr18	46358926	494470	RNF165	+	-24702	3428	-2.3111439880805844	-0.74155031797722	13.453175278713246	0.0015284988013621527
HCC	chr9	135614331	360203	GLT6D1	-	-25209	15885	-1.8516206340759733	-0.5677741948720535	13.453056290611627	0.0015285811416528964
HCC	chr9	136659958	101928612	HSPC324	-	-463	11812	-2.1624897669478864	-1.268188186445369	13.453007624223929	0.0015286061899043087
HCC	chr7	151167607	2636	GBX1	-	59	18960	3.507075413611547	0.028428419033788992	13.452756923994492	0.0015287958602188546
HCC	chr10	49115785	196740	VSTM4	-	253	101288	-1.9392420319573438	-0.7440295237483256	13.452630121912733	0.0015288845848028835
HCC	chr1	53174213	1376	CPT2	+	22216	17769	-2.1191668761624367	-0.8801130995646974	13.452511500724356	0.0015289666476348974
HCC	chr20	62117098	149986	LSM14B	+	5363	12918	-2.3092353704837025	-0.5668240894054782	13.452243886658849	0.0015291701493603275
HCC	chr8	142006586	100616268	MIR4472-1	+	169753	80	-2.0052793561892717	0.13581142058400447	13.451973517228076	0.0015293759246636034
HCC	chr17	64778594	102464831	MIR6080	+	2165	66	2.3479291437181002	-0.5264459437705575	13.451934300633098	0.0015293843437637626
HCC	chr19	15362926	10270	AKAP8	-	-16875	26281	-3.0340041101647053	-0.7721957142164001	13.451927345372152	0.0015293843437637626
HCC	chr4	121072394	79625	NDNF	-	-124	36892	2.872889416573911	-0.21743173706754196	13.451810399909498	0.0015294650683055772
HCC	chr1	3186872	100422968	MIR4251	+	-58897	61	-2.132354964812273	-0.25109233861146624	13.451787097459864	0.0015294694549705119
HCC	chr7	152871408	57180	ACTR3B	+	-111659	95631	-1.9985536986558845	-0.4236728172886416	13.451558722308782	0.001529641032496136
HCC	chr11	1434463	9024	BRSK2	+	-23311	51538	-2.42634185063999	-0.8434318291010816	13.451452128362185	0.0015297133309251938
HCC	chr4	49519834	80157	CWH43	+	-533192	75437	-1.7385838012256913	-0.1363673259401222	13.451411619005675	0.001529731748663679
HCC	chr19	41135503	1572	CYP2F1	+	-21071	13950	1.8301023598397956	0.007742159634587202	13.451243304899204	0.001529854379656065
HCC	chr3	62303243	100506994	PTPRG-AS1	-	-15704	57129	-1.8581480604554184	0.25067722476019494	13.451065578144913	0.0015299846967571959
HCC	chr10	133252004	101927671	MIR202HG	-	4119	1407	-1.6480994901223054	0.0993477866003587	13.450918137133979	0.0015300903251079965
HCC	chr2	95320133	30818	KCNIP3	+	-22809	88754	-2.128387595190756	-0.6816663908246633	13.450727165686153	0.0015302314656160498
HCC	chr7	102459696	54784	ALKBH4	-	-5178	8655	2.0946703239568985	-0.6870380045478214	13.450694856503375	0.0015302432019525453
HCC	chr21	45996658	1291	COL6A1	+	-14909	23301	-2.2653997628546714	-0.6859872338374271	13.450475216689433	0.0015304077425253176
HCC	chr8	75710928	3174	HNF4G	+	-170960	26859	-2.4761545941642176	-0.7420353062534478	13.450194476141817	0.0015306221491731846
HCC	chr12	130933921	283383	ADGRD1	+	19986	187562	-2.136584967909387	-0.4680587217768845	13.450128549386434	0.0015306613162668543
HCC	chr22	38843331	23467	NPTXR	-	-681	25562	2.6794700352562533	-0.6030315588055956	13.449857555025993	0.0015308678063360535
HCC	chr1	184036474	23127	COLGALT2	-	-1296	101939	2.015823461735375	0.4032670395583586	13.449796141279997	0.0015309032974549872
HCC	chr13	30038580	100874146	LINC00365	-	-70295	5698	-2.3018895128313073	-1.033488422228294	13.449724185362676	0.0015309366793611772
HCC	chr5	178242110	85007	PHYKPL	-	9288	24349	-2.2159032540521686	-0.8242044531252221	13.44971939467905	0.0015309366793611772
HCC	chr15	47184240	80031	SEMA6D	+	-34	590018	2.147835083737746	-0.07086265058936946	13.449676422833257	0.001530957123341681
HCC	chr10	129391077	4255	MGMT	+	76107	300437	-2.2909805175951106	-1.2353623892572358	13.449409430582797	0.0015311603881552466
HCC	chr9	136845809	29085	PHPT1	+	3007	2228	1.6829033167596945	-0.3871372277696391	13.449078021547216	0.0015314162612289337
HCC	chr18	78733058	27164	SALL3	+	247217	18695	-2.004893711015916	-0.6293376491716974	13.448829907027346	0.00153160417642248
HCC	chr20	62461294	140628	GATA5	-	-14676	12474	-2.2769274985599184	-0.5825947656128041	13.448707100475204	0.0015316898074105114
HCC	chr1	212700456	55509	BATF3	-	471	13569	2.374729173128813	-0.053537131803381016	13.448574818817228	0.0015317712886775596
HCC	chr15	100880522	220	ALDH1A3	+	-830	36934	1.7334909718529619	-0.14256324019941227	13.448571465024589	0.0015317712886775596
HCC	chr6	10870439	9247	GCM2	-	-11426	8643	-2.293294715115161	-1.0195754684958618	13.448546269513379	0.0015317772310526054
HCC	chr10	22477813	100499489	LOC100499489	-	39884	2505	2.156284038315888	-0.4330381036383013	13.448416304408703	0.0015318687174707222
HCC	chr13	36919779	4093	SMAD9	-	-493	75442	3.7668389075856004	-0.034476552372769136	13.448247897661659	0.0015319916000684176
HCC	chr4	94150160	101929210	LOC101929210	-	-57396	89737	-2.6678160074558055	-0.7036929063883082	13.448097678504404	0.0015320996399295652
HCC	chr7	159091689	7434	VIPR2	-	-5515	69030	-2.3651885014573333	-0.27652735521105376	13.447693731602456	0.001532414921330536
HCC	chr9	89664980	100129066	UNQ6494	+	-25197	79977	2.329054946662571	-0.45452186962421	13.447302454777798	0.0015327199171244327
HCC	chr3	190120476	101929152	P3H2-AS1	+	488	23883	3.0043276612795657	-0.38077574425674565	13.447236108529651	0.0015327594837864407
HCC	chr14	104393409	145195	C14orf144	+	-169825	52046	-1.8581265608210913	-0.4706473820369081	13.44718186322897	0.0015327891649602845
HCC	chr13	20721590	53342	IL17D	+	-18247	19756	1.7965019517186507	-0.12604534671968046	13.447149546811346	0.0015328009304292755
HCC	chr4	48490297	326340	ZAR1	+	-45	4138	1.9321992455361148	0.12878444978704176	13.447087145573171	0.0015328372764059092
HCC	chr20	4249511	146	ADRA1D	-	499	28382	2.115487305858194	0.24361790801613795	13.446905217511976	0.001532956883899255
HCC	chr7	74206088	7462	LAT2	+	3669	20078	-2.092355453278074	-0.2783888179287798	13.446904929042859	0.001532956883899255
HCC	chr10	7001101	106635547	SNORD129	-	-185683	105	-2.122049611362705	-0.4891743623195067	13.446613277585591	0.0015331805712049072
HCC	chr1	87132723	339524	LINC01140	+	-797	4746	-2.109596046433867	-0.554269272041254	13.44652532667368	0.0015332378072974561
HCC	chr1	2354646	100129534	LOC100129534	-	1985	2247	-2.4246790691069213	-0.9348488549405174	13.446226214706002	0.0015334676342956635
HCC	chr19	48509193	114783	LMTK3	-	-3996	27919	-1.790208786174109	-0.6953507008720969	13.446117474881444	0.0015335418746344753
HCC	chr1	2807985	100287898	TTC34	-	18320	148298	-2.0306532621539723	-0.6647362584100369	13.44604636681214	0.0015335853566851593
HCC	chr12	2304230	100874370	CACNA1C-IT3	+	-34454	18970	-1.8904651137979396	-0.9975608036546814	13.44595387860123	0.0015336463177378877
HCC	chr3	44584925	110354863	ZNF660-ZNF197	+	-75	63622	2.3408019365002266	-0.09223447325931593	13.445857376841232	0.0015337105624905279
HCC	chr1	36079351	27285	TEKT2	+	4724	4201	-2.538209018126938	-1.1962773066680852	13.445611519565745	0.0015338836111270981
HCC	chr1	15153858	55092	TMEM51	+	-125	66746	4.418251941413628	-0.5375792740630838	13.445584420279435	0.0015338836111270981
HCC	chr3	10794127	6538	SLC6A11	+	22073	124534	-2.020343487719881	-0.18371055599112568	13.445582786560493	0.0015338836111270981
HCC	chr2	44053142	10128	LRPPRC	-	57137	109782	2.1471784021592533	-0.34400097324756707	13.445574056313191	0.0015338836111270981
HCC	chr22	49285097	100500882	MIR3667	-	-258369	74	-1.7513816990141253	-0.0979010775987406	13.445382976818038	0.0015340251988144513
HCC	chr1	3532288	693135	MIR551A	-	-28502	95	-2.376570513213005	-0.025600292587285224	13.445125433594882	0.0015342211517946937
HCC	chr17	2852962	23108	RAP1GAP2	+	-56524	241304	-2.3664496099462147	-1.033430085760247	13.445055898889372	0.001534263367897501
HCC	chr8	10715307	102723313	LOC102723313	+	13984	43620	-2.4379833840799825	-0.8476403226486477	13.444910828353379	0.0015343673619507773
HCC	chr11	44520132	3732	CD82	+	45459	54175	-1.9168038284658966	-0.07355395477253777	13.444864963700518	0.0015343902231553233
HCC	chr14	73238233	89932	PAPLN	+	-736	37143	2.31089541234528	-0.2774401552492544	13.444841970779521	0.001534394378477369
HCC	chr1	194859076	105371673	LINC01724	-	-1229639	43836	-2.144085725775651	0.10824305643175687	13.444749516182846	0.0015344553462535752
HCC	chr5	180459699	57472	CNOT6	+	34700	84007	-2.5543603415844602	-0.38729780011371884	13.4446046285654	0.0015345592044091255
HCC	chr7	55449238	81552	VOPP1	-	-77642	56273	1.877408039694889	-0.13648115158429308	13.444377074149322	0.0015347306944977766
HCC	chr10	123135262	340784	HMX3	+	789	1681	3.3620182597552857	-0.4098069866899799	13.444227725043788	0.00153483822176084
HCC	chr11	1445855	9024	BRSK2	+	-34703	51538	-2.5008231555124287	-0.3714645894124041	13.444122098891242	0.0015349099842477106
HCC	chr17	76882326	146664	MGAT5B	+	-9679	77743	-2.2153540637964673	-0.856330248687445	13.4440775792187	0.001534931754222439
HCC	chr4	22786351	57733	GBA3	+	-72262	105484	-2.5617640348774633	-0.5379112396898217	13.443936003632658	0.001535032935681162
HCC	chr8	1744599	101927752	LOC101927752	-	-18735	1372	-2.15765023552802	-0.5883000182476885	13.443629833014263	0.0015352688138923223
HCC	chr12	57242846	56901	NDUFA4L2	-	2154	5790	1.6341388124478295	-0.23771032495738686	13.44355011769661	0.0015353193923829092
HCC	chr16	1118548	390664	C1QTNF8	-	22304	8019	-2.1439253334826054	-0.42250411141880634	13.443445906451316	0.0015353900203330469
HCC	chr12	109832198	100616454	MIR4497	+	1150	89	2.052399936557159	-1.0307363107865712	13.443041222395891	0.0015357039155274113
HCC	chr11	2132960	619552	MIR483	-	-1249	76	-1.9331265095889674	-1.1610741116659493	13.443026583844802	0.0015357039155274113
HCC	chr4	44726322	132789	GNPDA2	-	-312	24840	-2.8658029642232385	0.019564768131214747	13.442863459411136	0.0015358227899822548
HCC	chr5	179153034	30832	ZNF354C	+	-92619	23563	-1.9983228438348433	-0.12144913067380961	13.442756531853803	0.001535894286103196
HCC	chr20	61406790	1002	CDH4	+	92631	441197	-2.139223990402534	-0.2605286565325196	13.442740307415441	0.001535894286103196
HCC	chr20	47736733	55959	SULF2	-	-49331	128659	-3.135856645148802	-0.5296273591545185	13.442372961198842	0.0015361803910628037
HCC	chr3	191137165	344901	OSTN	+	62076	66374	-2.537840674649117	-0.43806780568402465	13.441934390978815	0.0015365248828396085
HCC	chr8	43559978	340441	POTEA	+	-267536	70744	-2.225182486949044	-0.5806366993628181	13.441837432863686	0.001536589627200353
HCC	chr10	27745628	283078	MKX	-	-221	72976	2.3088324562460687	-0.21052121298012705	13.441805019499142	0.0015366015072983633
HCC	chr12	132341888	101928416	LOC101928416	+	-12038	1726	-1.982965227778468	-0.6067226574918	13.441773869341542	0.0015366123529774013
HCC	chr6	96991864	114792	KLHL32	+	18212	130679	-2.528933994804766	-0.42223859922686813	13.441677206493111	0.001536676859642846
HCC	chr22	47565105	400932	LINC00898	-	-66464	10527	-2.03542393486197	-0.9939431147089668	13.441464822145463	0.0015368361641012963
HCC	chr11	2558729	3784	KCNQ1	+	-97275	387657	-2.4679226683595927	-0.19959875150093706	13.441320082318207	0.0015369400668876559
HCC	chr19	55173612	6861	SYT5	-	-5831	6348	-3.066589571204193	-0.7970775857099307	13.441007414348839	0.0015371815668871484
HCC	chr19	40614001	8425	LTBP4	+	-12630	28450	1.7872058660506072	0.22652494762732842	13.440899503048591	0.0015372553153838455
HCC	chr9	126517205	4010	LMX1B	+	97238	86590	-2.8163314189523367	-0.529918422207875	13.440734946415631	0.0015373754865904239
HCC	chr11	61684679	747	DAGLA	+	-4246	66570	-2.2129027044723197	-0.4876001545723371	13.440636312464605	0.001537441641822928
HCC	chr3	146469719	57047	PLSCR2	-	418	36014	2.490146246198367	0.608887841980996	13.440598201549811	0.0015374581991751477
HCC	chr16	982206	30812	SOX8	+	-398	5172	2.167147654117886	-0.6638872357980533	13.440103697003288	0.0015378488324276306
HCC	chr5	174564156	4488	MSX2	+	160416	6328	-1.9052847710549965	-0.06063376082086875	13.439808948651269	0.0015380757857820645
HCC	chr8	10529436	203074	PRSS55	+	-3890	13278	-1.9082533851928738	-0.8828453635444365	13.439713026450754	0.0015381397486814161
HCC	chr13	112343220	104266956	LINC01044	-	11995	8659	-2.1117888592544785	-0.4591154971896405	13.439582808805554	0.0015382318343622797
HCC	chr11	65891061	11007	CCDC85B	+	-657	1232	-2.7676487132600074	0.555510731148499	13.439532857263394	0.001538258109803885
HCC	chr19	29019690	100505835	LINC01532	+	-17135	11401	-2.239073307196106	-0.3405500212456613	13.43947493304919	0.0015382909231962266
HCC	chr9	135465260	100506599	PPP1R26-AS1	-	-6989	9531	-2.3005067245029864	-1.3739211360265937	13.439182265681865	0.001538516236525259
HCC	chr13	32427623	90634	N4BP2L1	-	-555	27456	-3.1878704359432732	-0.4185205351046369	13.438935544509391	0.0015387038980347139
HCC	chr1	3411352	27237	ARHGEF16	+	43231	26531	-1.9766814787675127	-0.5156664169740381	13.438579091353454	0.0015389700264474557
HCC	chr1	1072712	401934	RNF223	-	-1595	2562	-2.205473895721006	-0.6750539455443951	13.438575291836884	0.0015389700264474557
HCC	chr1	15030699	23254	KAZN	+	-84780	122237	-1.9011584056530684	-0.5339092853174078	13.438443027977556	0.0015390510743995554
HCC	chr7	148975769	6085	RNY3	+	7986	102	-2.3953664609426664	-0.9122441476043728	13.438440685969987	0.0015390510743995554
HCC	chr8	98426984	3788	KCNS2	+	38	3774	2.269988377293713	0.006010978609390856	13.438390333303701	0.0015390776942317609
HCC	chr1	206568672	83593	RASSF5	+	-11508	32121	-2.040305153932926	-0.7709933739332717	13.438299014874232	0.0015391379237391744
HCC	chr14	105841218	100616374	MIR4539	-	-16354	60	-2.0480971354862834	-0.8444621674331562	13.437909521310772	0.001539442816091645
HCC	chr20	63553784	79025	FNDC11	+	359	2565	2.340270106937118	-0.8968786814625056	13.437814034955984	0.001539506480620183
HCC	chr11	67372009	23529	CLCF1	-	-1726	9568	1.924776212954629	-0.3518324650915985	13.437733714554454	0.0015395577019154214
HCC	chr1	156421166	10485	C1orf61	-	-600	17515	2.897840008002737	-0.4580171013122673	13.43763247490324	0.0015396260931980544
HCC	chr20	59481841	116154	PHACTR3	+	95668	270203	-1.804694278958752	-0.17898439845190187	13.437318177918307	0.001539869359549294
HCC	chr19	57559602	162972	ZNF550	-	-261	18028	4.007700219807159	-0.4166742507163975	13.437264937004663	0.0015398983654862244
HCC	chr17	36183084	414059	TBC1D3B	-	6460	10944	3.517993763626528	1.2959402116590655	13.437184137774473	0.001539949993584945
HCC	chr12	123909043	80212	CCDC92	-	-63047	35682	-2.364147761256561	-0.5996071073339344	13.437115361704969	0.0015399917538937576
HCC	chr11	1048013	101927503	LOC101927503	+	1765	5987	-2.3672893792597005	0.03029272394343178	13.437086518048659	0.0015400007349617164
HCC	chr17	38458271	57636	ARHGAP23	+	-29795	83917	-2.2207791072108343	-0.8162787628827336	13.436980644146253	0.001540072951383312
HCC	chr17	77924896	400624	LINC01973	-	40809	5087	-1.8959446591676703	-0.6632359223745087	13.436724940521106	0.0015402681819087598
HCC	chr17	64780779	102464831	MIR6080	+	-20	66	2.2464730254589407	-0.7217050497245119	13.436601754551724	0.0015403546258401855
HCC	chr11	61518665	390205	LRRC10B	+	-9865	2219	-2.4414723890506944	-0.6762871804465845	13.436512553808093	0.001540413168839698
HCC	chr1	62195114	54596	L1TD1	+	-312	17527	1.9824647278165806	-0.6910888517157285	13.436397721072659	0.0015404927619536639
HCC	chr16	89175770	1013	CDH15	+	-4015	23738	-1.91921144974035	-0.5944311721437258	13.436259808234219	0.001540591312839208
HCC	chr4	188659303	105377610	LINC02508	+	117354	8855	-1.8510542299627808	-0.07372498431509371	13.435827174810179	0.001540931932252489
HCC	chr2	232387345	347694	ECEL1P2	-	301	1295	2.097480485153166	-0.8453458060719283	13.435546767931307	0.0015411475673072254
HCC	chr15	75234150	105376731	LOC105376731	-	4460	2938	-2.011228104282734	-0.3743485171207966	13.435156084354936	0.001541453841611259
HCC	chr19	5290583	5802	PTPRS	-	-50220	135296	-2.5622646183127022	-0.8274440198112155	13.434953573420337	0.0015416055379653308
HCC	chr21	41379779	4600	MX2	+	-17756	46920	-1.9994203195202425	-0.5166133999161846	13.434897175827274	0.001541637173068584
HCC	chr18	37337456	105372068	LOC105372068	+	-62996	1941	-2.031619081626462	-0.6183000070586706	13.434860164268471	0.0015416528778383967
HCC	chr22	48101870	100422916	MIR3201	+	172494	52	-1.9429274014311997	-0.29083799581798875	13.434837535314259	0.0015416567635030882
HCC	chr19	17982022	27106	ARRDC2	+	19110	12971	-2.440949607206606	-0.3284018001922507	13.434677202916546	0.0015417738160024264
HCC	chr13	111586512	105370369	LINC02337	+	9497	46071	-2.016846014798761	-0.4656781946265356	13.434533213746526	0.0015418774450498835
HCC	chr3	42906318	389114	ZNF662	+	-152	13168	2.5711029201990208	-0.49099525821420664	13.434303377471295	0.0015420516454735342
HCC	chr7	39609736	5898	RALA	+	13817	84572	2.254605452111938	-0.5800102762554845	13.434267146165269	0.0015420667138730652
HCC	chr18	78964958	27164	SALL3	+	15317	18695	-1.884729609071005	-0.054607476536718186	13.434226358658748	0.0015420855278142325
HCC	chr11	30012476	3739	KCNA4	-	-4554	7290	-2.0990399336086263	-0.8479764617947252	13.434017820316264	0.0015422422433466758
HCC	chr22	46080049	400931	MIRLET7BHG	+	5948	27932	1.850680032469982	-0.5512845437385451	13.433546056996118	0.0015426154089950561
HCC	chr8	48624949	101929217	LOC101929217	+	-4546	3494	-2.206675952484536	-0.5282314490611216	13.433420473222455	0.0015427039603498444
HCC	chr16	180641	3049	HBQ1	+	-307	846	2.371157641646911	-0.7309618289879786	13.433185424362193	0.001542882542909345
HCC	chr14	96055138	56967	C14orf132	+	-15814	54648	-2.1313748624795013	-0.43818606813044253	13.433158155564598	0.00154289024921996
HCC	chr2	731529	129787	TMEM18	-	54061	13591	-2.0718627916584276	-0.6716452881917796	13.43309216283604	0.0015429298045168496
HCC	chr9	132587262	56751	BARHL1	+	-4656	7648	2.3060474488523317	-0.12705802045171494	13.433041248751223	0.001542945745491904
HCC	chr19	37469276	148268	ZNF570	+	-218	19595	4.0776685283579805	-0.26703526681388867	13.433036984344849	0.001542945745491904
HCC	chr20	56005572	140689	CBLN4	-	100	8116	1.991036202881853	-0.01817073463807957	13.432897167999577	0.0015430460235308602
HCC	chr2	2692869	23040	MYT1L	-	361556	542201	-2.0220167242916136	-0.2888076516689	13.432740160395042	0.0015431604495984
HCC	chr2	231369941	100616317	MIR4777	+	-7233	86	-1.9436430020980293	-0.465279779423638	13.432602421232179	0.001543259033232516
HCC	chr7	1410297	79778	MICALL2	-	-49176	25115	-2.088559833235264	-1.0317337537920686	13.432227273691375	0.0015435529509161315
HCC	chr1	3407407	27237	ARHGEF16	+	47176	26531	-2.232214015475435	-0.4584217327061059	13.432098353629499	0.0015436443033268281
HCC	chr22	36823633	5816	PVALB	-	4160	18773	-2.144074808302579	-0.4558298054503115	13.43205521519954	0.001543665073270162
HCC	chr10	132203813	10570	DPYSL4	+	-16903	18867	-1.852203512490663	-0.15920641290679097	13.432008093143743	0.001543689121662356
HCC	chr22	47209891	339685	LOC339685	+	135680	27971	-2.1551028063719406	-0.7744922404533544	13.431945756516669	0.0015437256905159636
HCC	chr8	1367057	286083	LOC286083	-	64450	6574	-2.140673584642655	-0.583212458501132	13.431901892402529	0.0015437341424817054
HCC	chr1	154502956	126668	TDRD10	+	-737	45929	1.9624406081055006	-0.5517232143364826	13.431899692433987	0.0015437341424817054
HCC	chr17	81513319	71	ACTG1	-	520	2829	3.614640563214745	-0.4070351623687792	13.431684559795968	0.0015438964567563475
HCC	chr1	12725342	126767	AADACL3	+	-9227	12645	-2.730177346691068	-0.7861766890323924	13.431528398456742	0.0015440005732014624
HCC	chr5	180352814	9945	GFPT2	-	-573	52698	2.4122738847283993	-0.2749011900939066	13.43152226158476	0.0015440005732014624
HCC	chr7	101092476	81844	TRIM56	+	-7037	6300	-1.8676251493390152	-0.04056390168298822	13.431449695475859	0.00154404556990487
HCC	chr12	124256999	144347	RFLNA	+	32165	26861	-1.8335529046759607	-0.44817857078286233	13.431135840208835	0.0015442891839180495
HCC	chr8	141567480	389690	MROH5	-	60250	73402	-1.8398740491004772	-0.3877782230301936	13.431060782261852	0.0015443362407471847
HCC	chr15	90957316	91433	RCCD1	+	-2440	8250	1.9178432773502532	-0.2376695294805452	13.430947209389018	0.0015444150068538677
HCC	chr11	1849048	4046	LSP1	+	3922	39294	-2.2574961368106257	-0.3801290731879457	13.430041800694802	0.00154514584056028
HCC	chr2	232633245	80303	EFHD1	+	252	49285	1.0583235277638523	-0.07259658334531877	13.430018299368959	0.001545150458441666
HCC	chr4	3036553	100750326	HTT-AS	-	-37961	11269	-2.226791628785352	-0.11965800107705693	13.429856056335872	0.0015452693571944367
HCC	chr22	43862388	25830	SULT4A1	-	-110	37992	2.2219403403483438	-0.35286650937131836	13.429747440233946	0.0015453440887058109
HCC	chr1	8324380	50651	SLC45A1	+	-6295	26083	-2.569199751943008	-0.9313055029953871	13.42966923536789	0.0015453937712845902
HCC	chr6	28208234	222699	TOB2P1	-	-10695	3592	2.1403975096603127	-0.2887116302474383	13.428615791374504	0.001546247086100388
HCC	chr22	46751847	25771	TBC1D22A	+	10770	413083	-2.048849646072652	-0.28925624328420935	13.428384215303012	0.001546423223852509
HCC	chr17	78930388	7077	TIMP2	-	4998	72414	-1.9900459352277624	0.0065990766179990215	13.428299305361122	0.0015464784693980866
HCC	chr12	131097516	116437	LINC01257	+	67495	47921	-2.2831804058374763	-0.8729394515731961	13.428168903474102	0.001546561749976535
HCC	chr3	9014074	56852	RAD18	-	50599	86280	-2.4821379953783578	-0.12698810278542108	13.428162498633704	0.001546561749976535
HCC	chr1	100895819	148867	SLC30A7	+	257	85680	-2.292011916335562	-0.004186505832904647	13.427934464396497	0.0015467350042069146
HCC	chr22	48614078	25817	FAM19A5	+	-37772	175630	-1.780392840417464	-0.13940001592193005	13.427563730800326	0.0015470259533893888
HCC	chr6	26025433	8366	HIST1H4B	-	-1819	357	-2.266388769477303	-1.042368187690561	13.427336808434191	0.0015471959164131517
HCC	chr17	49260384	124871	FLJ40194	+	-12141	10423	3.3922121895430934	-0.19766189995224967	13.427321858486941	0.0015471959164131517
HCC	chr20	63413990	1137	CHRNA4	-	52594	18087	-1.9280524871564628	0.07395997542932053	13.427183701960097	0.001547295108746417
HCC	chr3	14308128	101927565	LINC01267	-	-44440	4118	-2.212618468469645	0.2220600625792264	13.426879877326257	0.0015475251028565357
HCC	chr1	53062464	127435	PODN	+	-412	23451	2.6060891428878867	-0.3835589359514694	13.426869095007902	0.0015475251028565357
HCC	chr2	74497933	85474	LBX2	-	-1625	2042	2.0678288827124334	-0.9611623058860362	13.42672758686966	0.0015476270819829096
HCC	chr5	149382193	27190	IL17B	-	2918	5009	-2.6256807067572905	0.07279085216925961	13.426673515830728	0.0015476569300041081
HCC	chr18	79455349	4772	NFATC1	+	-55075	67729	-2.490448133016087	-0.8255418490819109	13.426208641321637	0.0015480257390783274
HCC	chr16	84005452	146167	SLC38A8	-	-36705	32491	-1.8055310775354974	-0.5223965286270764	13.426125869261313	0.0015480792800831623
HCC	chr2	160407332	100616364	MIR4785	-	-550	73	3.1446758763509832	-1.2649860431421476	13.425993159524065	0.0015481740354363512
HCC	chr2	239833610	150935	LOC150935	+	-70750	37803	-1.8326300808576272	-0.013953108224032559	13.425851603289797	0.0015482760981526372
HCC	chr14	99363741	64919	BCL11B	-	92028	102426	-2.167574116826059	-0.5820759582979278	13.42578906313944	0.0015483129496177202
HCC	chr16	25796893	9951	HS3ST4	+	-104867	445663	-2.1856335859018925	-0.4959397613056039	13.425726482782608	0.0015483498352998862
HCC	chr1	112714481	333926	PPM1J	-	-847	5335	2.746599442957547	-0.9087311093769215	13.425450942618205	0.001548562509287285
HCC	chr4	1059185	53834	FGFRL1	+	-46721	14435	-1.8387840090028946	-0.6553493395913637	13.42524397445099	0.0015487186002274668
HCC	chr17	81003909	79643	CHMP6	+	-12068	8293	2.031936517788355	-0.3948037669755567	13.425182835357617	0.0015487543062081255
HCC	chr1	156161357	64218	SEMA4A	+	-7779	24174	1.8583054298491504	-0.17336231617422193	13.425111456755488	0.001548798467109134
HCC	chr15	78229969	23205	ACSBG1	-	-4738	63863	-2.714371864413139	-0.5562813906758574	13.424575094437053	0.001549226589365622
HCC	chr7	214726	56975	FAM20C	+	-21757	67806	2.584633013973065	-1.011643005970297	13.424370067713127	0.0015493811449237317
HCC	chr7	130734231	136259	KLF14	-	198	1480	2.9993097730417833	-0.21919163805289574	13.424299833641918	0.0015494243789852926
HCC	chr6	1003760	285768	LINC01622	-	-97572	140330	-2.275326952184367	-0.31496658631927515	13.424109921947576	0.0015495664691554958
HCC	chr1	38044761	5453	POU3F1	-	-2017	2928	2.489666620434357	-0.8769756512977698	13.423959145502145	0.0015496762428801355
HCC	chr11	111284458	120376	COLCA2	+	14088	10190	-1.808480720315353	-0.49470573848589977	13.4238233260509	0.0015497736678813279
HCC	chr1	228159027	574432	IBA57-DT	-	-5821	763	-1.904555290591176	-0.056607096979503675	13.423637642546637	0.0015499122973939299
HCC	chr9	10612825	5789	PTPRD	-	102	2298478	3.9356327869318215	-0.39423898480910435	13.423303765668159	0.001550173395984895
HCC	chr14	35535461	84684	INSM2	+	-1419	3013	2.9369526255855125	-0.18498816003420102	13.423036782218297	0.0015503792525389914
HCC	chr22	49352020	100500882	MIR3667	-	-191446	74	-1.9720829378894658	-0.7370297481861894	13.4228637447452	0.0015504967977966976
HCC	chr4	7389919	768239	PSAPL1	-	-45054	4680	-1.8424817495770147	-0.5849618910230244	13.422858786632695	0.0015504967977966976
HCC	chr10	48457301	58504	ARHGAP22	-	-36348	47625	-2.178306498527211	-0.48077131229565395	13.422840505095643	0.00155049712340481
HCC	chr10	43082838	5979	RET	+	-5811	50588	-2.18062288355587	0.09656119384899171	13.422648941904484	0.0015506406793237377
HCC	chr2	95281052	150696	PROM2	+	-6604	16860	-2.328674287081779	-0.6934873115802817	13.422392155606623	0.0015508381690370167
HCC	chr18	9708923	11031	RAB31	+	-692	154326	3.1474616812219485	-1.0323253697937864	13.422265039060512	0.0015509284737930333
HCC	chr20	50401264	101927586	LINC01271	-	79922	10632	-2.2352637469872745	-0.2339307816845677	13.42209743207944	0.0015510522625133672
HCC	chr21	10382376	574	BAGE	+	31144	41142	-1.7508682228781518	0.023127131152235334	13.421843718008176	0.001551247265011733
HCC	chr5	172770722	1843	DUSP1	-	-478	3111	-3.3343615936601947	-0.2405302194477192	13.421793312894385	0.0015512741561613896
HCC	chr2	74124060	388962	BOLA3	-	-23852	12512	-2.189677494923703	-0.6024675540493627	13.421648945081536	0.0015513787540307417
HCC	chr20	49544224	5740	PTGIS	-	-23946	64297	-1.9785695829881556	-0.013927319779454854	13.421466045282727	0.001551515227990304
HCC	chr12	124617614	9612	NCOR2	-	50150	243054	-2.2024867521209672	-0.6593654861337915	13.421175603670704	0.0015517406706903691
HCC	chr20	63414296	1137	CHRNA4	-	52900	18087	-1.8773967430477556	-0.45928485660622215	13.42113721997427	0.001551757626763575
HCC	chr22	23469551	388882	LINC01658	-	-17429	24899	-1.9440584143145287	-0.6326519875358841	13.4210631234414	0.0015518041259179078
HCC	chr5	1295656	7015	TERT	-	609	41876	1.8520871061579358	-0.8116646832586506	13.420926292689803	0.0015519012610011728
HCC	chr20	39083772	60625	DHX35	+	-121434	77386	-2.039101751098544	-0.4584433589014752	13.420909935614588	0.0015519012610011728
HCC	chr19	50725911	6320	CLEC11A	+	-2563	2377	-1.9760988458551878	-0.8597542754211119	13.420869130729514	0.0015519202224792937
HCC	chr10	22477905	100499489	LOC100499489	-	39976	2505	1.8085478001094402	-0.11499260738919209	13.420794899529213	0.0015519668385526656
HCC	chr8	73209418	100130301	C8orf89	-	-50084	18079	-2.1136654641092703	-0.5550565774900338	13.420739686501491	0.001551997721557545
HCC	chr19	1424862	6209	RPS15	+	13502	2134	-1.9532008810868506	-0.41661442362889706	13.42071594393586	0.001552002568163869
HCC	chr17	79452932	146713	RBFOX3	-	-63216	426804	-1.982003516411296	-0.7697346481207967	13.42064341130527	0.001552047781827223
HCC	chr7	35801014	989	SEPT7	+	-28	106120	-3.0922030078924947	-0.16936841493870383	13.42048437897682	0.001552164567977291
HCC	chr3	164003049	100302148	MIR1263	-	-168507	86	-2.0495286606969083	-0.4085459676230906	13.420417939075072	0.001552204745237416
HCC	chr17	81648072	83882	TSPAN10	+	-5767	6451	2.1561510324569477	-0.8380311446731632	13.420167770139422	0.0015523969625516852
HCC	chr5	3595319	79192	IRX1	+	735	5350	2.286027574617337	0.17591143073718937	13.420072422189996	0.0015524507125351042
HCC	chr4	176792963	7424	VEGFC	-	218	109212	2.8189137354099136	-0.9923513121923239	13.420067054031321	0.0015524507125351042
HCC	chr7	151380538	100131176	WDR86-AS1	+	28623	3886	-2.462989951076866	-0.5666139151675181	13.419723061782427	0.0015527206196077987
HCC	chr1	15848260	729614	FLJ37453	-	113	13933	-3.241224560626799	-0.32790111823781404	13.419481864961426	0.0015529054745574095
HCC	chr15	100844822	220	ALDH1A3	+	34870	36934	-2.110018796708474	-0.6705911194929456	13.419439861408499	0.001552925442507427
HCC	chr16	1408332	64718	UNKL	-	-6388	51516	3.2427748541432653	-0.3832220921877913	13.419353518599124	0.0015529821176695046
HCC	chr15	75193004	56905	C15orf39	+	8876	10290	-2.278083251621985	-0.7991871592938258	13.419136809115088	0.0015531467297923531
HCC	chr7	100488823	222950	NYAP1	+	-4896	10875	-2.128772574781377	-0.33083668035605235	13.418988220080578	0.001553254953603246
HCC	chr9	97764414	7507	XPA	-	67005	22501	-2.2420869517848283	-1.1362802501842058	13.418951437631783	0.0015532706034592067
HCC	chr15	31479012	51621	KLF13	+	-152157	51045	-2.513027884890326	-0.27849218614997323	13.418874944971698	0.001553319135454612
HCC	chrX	153029926	29944	PNMA3	+	26483	4059	-2.164113204645701	-0.3311343326276648	13.418781389669164	0.0015533817984224214
HCC	chr11	61587888	101927495	LOC101927495	+	606	19053	2.9505702792512247	-0.8172917647788662	13.418339236599799	0.0015537331723047866
HCC	chr8	41694832	286	ANK1	-	29546	12062	-2.200847369758081	-1.0671905651988838	13.418092770701577	0.0015539225150078503
HCC	chr22	19015656	25787	DGCR9	+	2178	2415	-2.4721650313425365	-0.5381482308429124	13.418014843911777	0.001553963092756891
HCC	chr1	44603252	100847089	MIR5584	+	-57759	60	-2.1521945029745497	-0.9600672532007395	13.418008024406383	0.001553963092756891
HCC	chr2	10236073	100422929	MIR4261	-	43402	58	-1.854211301716957	-0.3884320386638115	13.417939775861857	0.001554004817860465
HCC	chr11	75242073	100507050	TPBGL	+	-1168	2800	2.164035576642285	0.18563591009149508	13.417756278070677	0.00155414202485119
HCC	chr4	48491177	326340	ZAR1	+	-925	4138	1.865519913899756	-0.3900429569305942	13.417497304556914	0.0015543417824019907
HCC	chr10	133164626	85442	KNDC1	+	-4172	65959	-2.236831659588695	-0.354548191173625	13.417234971439868	0.0015545443501441165
HCC	chr3	55483930	7474	WNT5A	-	2532	15684	-2.3734154545477892	-0.7039940510627934	13.417215340985777	0.0015545458006159542
HCC	chr1	32363866	81629	TSSK3	+	-1605	2063	2.016060575421464	-0.2001749190626365	13.417110255179473	0.0015546103189403961
HCC	chr11	63763046	65998	C11orf95	-	-5595	8750	-2.0976917981704273	-0.28797226260303477	13.41710172916514	0.0015546103189403961
HCC	chr4	122806570	2247	FGF2	+	20138	71528	-2.2987987301823236	-1.0200512756810978	13.416977771896576	0.0015546967012224462
HCC	chr16	1126122	8912	CACNA1H	+	27119	68532	-2.0926199099072287	-0.3403598783369146	13.41696174069645	0.0015546967012224462
HCC	chr16	2842155	124221	PRSS30P	-	-596	3179	-1.9424164469715406	-0.674543920364833	13.416930809709342	0.0015547075184206285
HCC	chr11	1433626	9024	BRSK2	+	-22474	51538	-1.8957945807600456	-0.13076628127032544	13.416884455137357	0.0015547311190576253
HCC	chr19	36497865	84924	ZNF566	-	7963	44784	-2.1740482894310755	-0.42842319190838984	13.41682095592347	0.0015547689301923441
HCC	chr15	90301318	10519	CIB1	-	35559	35515	-1.7373576617188695	0.1109174721325604	13.416725760809403	0.0015548330139002185
HCC	chr4	8588483	8532	CPZ	+	4177	27102	-2.0350368091831688	-0.9699442532910528	13.416691808938545	0.001554846336571171
HCC	chr12	29783142	83857	TMTC1	-	-668	282998	2.7342875056534997	-0.1472255859502599	13.41652311768506	0.00155497134667217
HCC	chr18	75090449	284273	ZADH2	-	-115064	10404	-1.9010355317351446	-0.40963542420321025	13.416478955963164	0.0015549931343120825
HCC	chr3	126414652	348807	CFAP100	+	-19713	41617	-1.9299279679999641	0.13913481419812354	13.416299099890196	0.0015551274125266815
HCC	chr14	104182812	145195	C14orf144	+	40772	22564	-2.3991318301805107	-0.24171080313251425	13.41625029094596	0.0015551530554003762
HCC	chr1	3238696	100422968	MIR4251	+	-110721	61	-2.5394531529529343	-0.7125406004333855	13.416138633510343	0.0015552308045346742
HCC	chr7	158001587	100506585	LOC100506585	+	-147002	11506	-2.088066461474305	-0.31158876415749476	13.415979190959582	0.001555348178038455
HCC	chr22	49724592	348645	C22orf34	-	67050	37087	-2.123694152521188	0.13112737109048941	13.415918520016461	0.0015553836605471819
HCC	chr7	2702703	155185	AMZ1	+	-14501	76924	-2.252198575823208	-0.2718908887134861	13.415815586788554	0.0015554541876112934
HCC	chr20	40910658	100128988	LOC100128988	+	70055	44684	-2.9222034908778394	-0.769985796925256	13.415466865817862	0.0015557285486349944
HCC	chr11	45147447	56981	PRDM11	+	-104	87782	-0.9542043099026369	-0.2627657490086409	13.415231424902224	0.0015559089959626298
HCC	chr3	19147990	131096	KCNH8	+	535	387119	1.978753279773385	0.6439913948999405	13.415102461029043	0.0015560011396942817
HCC	chr5	54884417	11082	ESM1	-	-101169	7720	-1.8198150039934378	0.22258223320210116	13.41502705823929	0.001556048858335351
HCC	chr3	56441697	26059	ERC2	-	-26666	960053	-2.077001394006265	-0.9375462491975142	13.414901953107076	0.0015561378096246438
HCC	chr8	1187629	286083	LOC286083	-	-114978	6574	-2.0819115117068896	-0.7114610602696663	13.414680566823357	0.0015563066448268728
HCC	chr9	105447968	83856	FSD1L	+	66	24106	-2.1800521195648526	-0.4505832048956113	13.414515386471379	0.0015564288624008646
HCC	chr19	16800390	23309	SIN3B	+	28997	50967	-2.3286758516645243	-0.9770952955193876	13.414132999409809	0.0015567313367747177
HCC	chr19	3604806	6915	TBXA2R	-	-2027	12328	-2.037399309427134	-0.5983541593040783	13.413838232397922	0.0015569611431183812
HCC	chr10	42691507	101929397	LINC01518	-	-252	18747	-1.9698512270962993	-0.668752352990952	13.413817154771955	0.0015569638010673368
HCC	chr3	8681649	51066	SSUH2	-	29571	32679	-1.9314115569759749	-0.4339138559224218	13.413798352630621	0.001556964570477108
HCC	chr22	19167125	100652736	LINC01311	+	4581	1127	-1.9943699962259982	-0.39660075700737096	13.413486229415064	0.001557208820131403
HCC	chr16	88884161	101927793	LOC101927793	+	-646	3622	-2.775310050724162	-1.1032119830158411	13.412640735777948	0.0015578960173480278
HCC	chr22	19766312	6899	TBX1	+	-9609	10630	1.6977958986222006	-0.20230079715110783	13.41257161542988	0.0015579385783429118
HCC	chr17	44379903	3674	ITGA2B	-	-9698	17421	-1.8610228794141024	-0.3071545014569083	13.41240204390499	0.0015580645737436787
HCC	chr19	11536115	1264	CNN1	+	2602	11607	2.39545041090268	-0.9518285564439737	13.412263266828736	0.00155816499965064
HCC	chr1	241357071	6000	RGS7	-	-159	581717	2.542471201599888	-0.06315464005864213	13.41223401194484	0.0015581744533075695
HCC	chr3	45796426	54716	SLC6A20	-	-117	41095	2.2896200559872963	-0.11494998650539927	13.411998282334977	0.0015583554290748826
HCC	chr8	135690740	10656	KHDRBS3	+	-233275	190145	-2.6983947639062293	-0.4686187156905515	13.41189688024469	0.001558424822910408
HCC	chr6	151240637	9590	AKAP12	+	-638	118563	2.494059409511637	-0.5721111562716769	13.41183382487776	0.0015584623604642763
HCC	chr6	148748087	10090	UST	+	-952	329856	2.2610080640006434	-0.2314023808067451	13.411687534607097	0.001558555451745914
HCC	chr11	7252071	143425	SYT9	+	-121	217096	3.082535868287155	-0.006447694136910096	13.4116860343389	0.001558555451745914
HCC	chr4	85199467	404201	WDFY3-AS2	+	-231983	41260	-1.9438597870703893	-0.3882558681099294	13.411573384926513	0.0015586342006757032
HCC	chr10	1754705	105	ADARB2	-	17229	560164	-1.9970664862040846	-0.1909882015773148	13.411119823212076	0.0015589962624240142
HCC	chr6	169865053	401288	LINC00242	-	66228	10036	-2.0758101202093613	-0.5525485149566188	13.410903547703576	0.0015591611652950655
HCC	chr8	112035825	100302225	MIR2053	+	607668	91	-2.3236491108212394	-0.5411041311082426	13.410871723476909	0.0015591727620492973
HCC	chr9	91482014	4783	NFIL3	-	57388	15582	-2.1428764870191	-0.42818249026997196	13.41080193343899	0.0015592070271061647
HCC	chr1	224100825	23219	FBXO28	+	13262	47961	-2.225364838629648	-0.16927526611506843	13.410794756181929	0.0015592070271061647
HCC	chr12	131846274	4326	MMP17	+	-17881	23379	-2.2738368418910357	-0.6243228674682145	13.41063778781097	0.0015593226512998777
HCC	chr14	94769145	145258	GSC	-	-1017	1940	2.190095266268659	-0.7704334999559699	13.410554838651251	0.001559376750027379
HCC	chr17	81124490	724027	MIR657	-	-883	98	-2.137832976436553	-0.2206800250357322	13.410516299325629	0.001559393931524772
HCC	chr2	174340996	100131390	SP9	+	-5903	2448	2.900538367887848	-0.6273573735562168	13.410407005481446	0.001559465516179978
HCC	chr8	41330878	6422	SFRP1	-	21407	47515	-2.1035753788512226	-0.24509651870113353	13.410394449318702	0.001559465516179978
HCC	chr14	104178542	26153	KIF26A	+	-39819	42176	-1.987942327597196	-0.30336351258560734	13.410322550574449	0.001559510433335816
HCC	chr19	51692622	407056	MIR99B	+	-10	70	-1.8891210504493752	-0.3212828159584231	13.410023610698296	0.0015597441272888132
HCC	chr2	127584955	105373609	LOC105373609	-	13993	10918	-2.087308307405582	-0.758510088008128	13.409950455175661	0.0015597900978991952
HCC	chr19	48480569	9266	CYTH2	+	-11361	13107	2.4007665778628557	-0.1785525464877927	13.409711511766055	0.0015599681028369203
HCC	chr16	89175605	1013	CDH15	+	-3850	23738	-1.8127838688372975	-0.1869468756941224	13.409700658732334	0.0015599681028369203
HCC	chr1	200873166	2848	GPR25	+	-211	1224	1.8009337958009348	-0.24319388091412303	13.409508087113842	0.0015601133967097188
HCC	chr18	76522460	284276	LINC00908	+	6195	31173	-2.555479116148647	-0.9565391711272725	13.409471352722989	0.001560129086543249
HCC	chr8	41692337	286	ANK1	-	27051	12062	-2.5282879706996533	-1.2146607465235078	13.409423396179058	0.0015601541104557884
HCC	chr19	38443570	6261	RYR1	+	-9870	153865	-2.101828015141415	-0.3502696646176465	13.40937715578729	0.001560177707521266
HCC	chr5	87499939	902	CCNH	-	86906	18772	-1.7889658423817751	0.2997910105489749	13.409303199748372	0.0015602243579099337
HCC	chr11	69704831	9965	FGF19	-	493	6101	2.7475484252729694	-0.6962016715068403	13.408857007137946	0.001560580664647188
HCC	chr17	81126331	442906	MIR338	-	382	67	-2.3921871391887053	-0.550833865046264	13.40881144911667	0.001560603700966952
HCC	chr13	63306037	104355293	LINC00376	-	-22057	144994	-2.131465944216272	-1.0811455925128506	13.408766961826359	0.001560625846944402
HCC	chr18	79385887	4772	NFATC1	+	9885	133552	-2.0152414238159664	-0.7885696325857705	13.408608131616283	0.0015607431291452427
HCC	chr3	56916312	50650	ARHGEF3	-	-159	189054	-2.2281873978705047	-0.15692869474067087	13.40832318762984	0.0015609653644890987
HCC	chr2	131802639	408029	C2orf27B	-	978	6701	2.0842257382464435	-0.5407629080212686	13.40760676211955	0.0015615467895409207
HCC	chr13	109140599	100885782	MYO16-AS1	-	-26704	3399	2.193265093066152	-0.8334530833318748	13.40749806485718	0.001561622404793528
HCC	chr14	100824187	55384	MEG3	+	1921	34916	-2.084214685035993	0.2752885639037776	13.407339695042218	0.001561739379837755
HCC	chr16	49010941	869	CBLN1	-	-270890	3914	-1.8546077206718967	-0.5009560832300273	13.407116941078897	0.0015619099739679098
HCC	chr5	176673605	26262	TSPAN17	+	-26218	11672	-1.7141041674384783	-0.24977951651338698	13.406856508226873	0.00156211196506124
HCC	chr21	42754399	101928311	LINC01668	-	-25595	2176	-2.1804044082906597	-1.1048917123237711	13.406761328021211	0.0015621763512503062
HCC	chr5	673708	11076	TPPP	-	-19687	33534	-1.9385514543858362	-0.5494157532276036	13.406712454674011	0.0015622021739796843
HCC	chr5	32712210	4883	NPR3	+	-878	80393	2.39064189496828	-0.31194803583493336	13.406630189127412	0.0015622558080739288
HCC	chr1	4637731	55966	AJAP1	+	17314	128747	-1.8058140338155992	-0.2240747704326189	13.406352402087979	0.0015624723004663225
HCC	chr20	42102192	84181	CHD6	-	483698	216392	-2.025258003593794	-0.24521146666994448	13.406316272103687	0.0015624875135170728
HCC	chr9	134658388	414316	COL5A1-AS1	-	5545	3459	-1.8289722942102686	-0.668302933936202	13.406259420264263	0.0015625199881219734
HCC	chr8	135689444	10656	KHDRBS3	+	-231979	190145	-2.3412203034611947	-0.46147264818295053	13.405965339015438	0.001562750092979941
HCC	chr14	100714064	8788	DLK1	+	12801	11360	-2.1421440061913524	-0.21351914756377452	13.405664076130343	0.0015629862162763574
HCC	chr7	74042675	2006	ELN	+	-14886	42118	-2.0472205659090124	-0.5607878373462045	13.405210321739439	0.0015633494642874584
HCC	chr5	128537759	2201	FBN2	-	-283	280134	3.028885909334954	-0.24180654807724394	13.405124411403861	0.001563406177045897
HCC	chr5	3596145	79192	IRX1	+	-91	5350	1.9216056656444869	-0.3565122838477407	13.40467465973606	0.001563766186832925
HCC	chr1	3496012	27237	ARHGEF16	+	-41429	26531	-2.232188506458685	-0.6918060106788868	13.404558190907792	0.0015638483920649773
HCC	chr17	21318095	5606	MAP2K3	+	-30059	27204	-1.9298979106144933	-0.5232739772880828	13.404459542653658	0.0015639071937347067
HCC	chr4	7471675	100422826	MIR4274	+	-11647	91	-2.187418582321629	0.04727019974386905	13.404451932651533	0.0015639071937347067
HCC	chr19	11480760	1995	ELAVL3	-	-228	29661	1.7979115162130197	-0.7877239606134122	13.404353707366937	0.0015639741956397955
HCC	chr16	88441147	161882	ZFPM1	+	12459	81561	-1.9988433752077415	-0.6451640497908665	13.404294384555833	0.0015640087632537534
HCC	chr8	144581097	80728	ARHGAP39	-	-24598	76517	2.165209403527473	-0.503209156727353	13.404171985951109	0.0015640959266370355
HCC	chr1	31710438	1307	COL16A1	-	6271	51921	-2.58404911823593	-0.6554599443088117	13.40401417971011	0.0015642126216665008
HCC	chr2	1549102	7173	TPO	+	-134694	128320	-1.8826231837829392	0.48878896858860255	13.403699675126376	0.0015644600136960603
HCC	chr14	43326670	84075	FSCB	-	-1180626	3146	-2.1231749000818247	-0.3062894035549124	13.403679422118167	0.0015644620063664208
HCC	chr7	1210604	340260	UNCX	+	21778	4945	-2.210435488743497	-0.40955793116572015	13.403268660887235	0.0015647796705109906
HCC	chr15	32718541	100131315	LOC100131315	-	-324	765	2.156914774776519	0.520671808958322	13.403262863052525	0.0015647796705109906
HCC	chr17	82236888	102465472	MIR6787	+	-220	61	-2.5454358624003226	-0.49542556808142735	13.403179732538433	0.0015648341185220522
HCC	chr17	38504438	57636	ARHGAP23	+	-75962	83917	-2.0293644415898022	-0.6075313903173462	13.403115476445294	0.0015648728221934385
HCC	chr5	1725760	100422966	MIR4277	-	16892	84	-1.7845322690336545	-0.48712938492102387	13.403058493255696	0.0015649054592898034
HCC	chr9	134634324	1289	COL5A1	+	7481	203038	-1.986262028310653	-0.6429449338203458	13.402870792789734	0.0015650432159145123
HCC	chr15	45129844	90527	DUOXA1	-	-17	12496	1.7898766256112542	-0.1880947883741544	13.402857655900952	0.0015650432159145123
HCC	chr3	47578927	10675	CSPG5	-	58	16632	3.4697807208682683	-0.46943806701099877	13.40260462123649	0.0015652394465143734
HCC	chr14	105093210	102723354	LINC02298	+	937	5350	3.631786365544773	-1.053347439640418	13.402464308149016	0.0015653416308312343
HCC	chr5	178994513	2916	GRM6	-	-610	16795	2.0137490443043733	-0.3547652302485032	13.402229768904022	0.0015655224628075659
HCC	chr13	99985605	7546	ZIC2	+	-3849	5018	2.8078304873759983	-0.7515427942671952	13.4021948689576	0.0015655366831476372
HCC	chr17	82958313	146712	B3GNTL1	-	-48675	64840	-2.7870940429513094	-0.6358468054581933	13.40211993032522	0.0015655843217140125
HCC	chr6	151240652	9590	AKAP12	+	-653	118563	2.214429816018652	-0.5764444226725952	13.401917853668138	0.0015657380845980888
HCC	chr5	114363328	3781	KCNN2	+	-1009	134182	2.6043241233559766	0.2719016182357235	13.401822869847543	0.001565802462638269
HCC	chr6	6007663	51299	NRN1	-	58	9606	2.2377465906281517	-0.3184997962327164	13.40175997960931	0.0015658400519266353
HCC	chr7	994569	54905	CYP2W1	+	-11370	6442	-1.771534001416988	0.008559120217130253	13.40165130053958	0.0015659158676437038
HCC	chr1	205519029	5129	CDK18	+	-14473	28238	-2.3639233150353953	-0.9208358177580868	13.401593391474577	0.0015659493014533502
HCC	chr17	82228659	9123	SLC16A3	+	-253	11094	2.5233528098550115	-0.46724307863643777	13.401515888847968	0.0015659990941949455
HCC	chr10	81874580	10718	NRG3	+	734	1111866	2.6152542564817045	0.024706994162579515	13.40136775254009	0.0015661078619033512
HCC	chr10	131250524	256536	TCERG1L	-	-61197	219330	-1.8991656427653647	-0.6639552369497371	13.401298382775735	0.0015661508694393988
HCC	chr6	168095928	79981	FRMD1	-	14371	25774	-2.550942599715326	-0.9033387743443047	13.400759453138896	0.001566586000228791
HCC	chr2	136088330	7852	CXCR4	-	-27905	1887	-2.43715007986556	-0.8729941066855443	13.400424541173642	0.0015668508213093767
HCC	chr2	176080628	344191	EVX2	-	-3334	3856	2.0893407283333336	0.5877870686233778	13.400320287198653	0.0015669229908702091
HCC	chr16	656486	197335	WDR90	+	-7123	18467	-2.235989218470368	-0.485847508646218	13.400129702096713	0.0015670672874375413
HCC	chr2	47176556	805	CALM2	-	-67	16542	2.55439810482622	0.20491085552203894	13.40004070673266	0.0015671267190426393
HCC	chr3	43995290	406929	MIR138-1	+	118922	99	2.4988623816290962	-0.6714495702336707	13.399979313763822	0.0015671630911077736
HCC	chr8	108083198	340419	RSPO2	-	-5	183888	2.4368264690494876	-0.4902838301026541	13.399776161995781	0.0015673135103690442
HCC	chr9	136712655	138311	FAM69B	+	-83	12147	-3.7453692281534394	-0.4638508711186791	13.399763569625676	0.0015673135103690442
HCC	chr1	1203472	8784	TNFRSF18	-	-3237	3202	-2.2074927254151895	-1.1530166235423116	13.399439315829689	0.0015675580852861821
HCC	chr6	36776890	57699	CPNE5	-	19481	16632	-1.8736819209291942	-0.2127502607891763	13.399435175057242	0.0015675580852861821
HCC	chr5	171388117	4869	NPM1	+	-413	19024	-3.2625025854987544	-0.09945872548896763	13.399337935779137	0.0015676244263922586
HCC	chr19	14160361	100507373	LOC100507373	+	-23209	34112	-2.0693915269499468	-0.7375063974094498	13.398940291122244	0.0015679418646331452
HCC	chr5	962800	100506688	LOC100506688	-	-34540	10164	-2.1113100303791876	-0.34621968244477364	13.398823150959203	0.001568024858751779
HCC	chr20	63832245	101928604	ZBTB46-AS1	+	-24169	14932	2.5683865440967613	-0.46008587971808773	13.398754782779548	0.0015680670842279378
HCC	chr9	121818320	153090	DAB2IP	+	-75535	40091	-2.1909744468747587	-0.17839848480498657	13.398515696576624	0.0015682520392936823
HCC	chr19	16038055	148231	LINC00905	+	-3935	8016	-2.0816501396501144	-0.6712175126412682	13.398349803414064	0.001568358244286893
HCC	chr11	64605870	116085	SLC22A12	+	-15060	11544	-1.8606582773576956	-0.2954381435638439	13.39834404433756	0.001568358244286893
HCC	chr7	132763080	100506937	LOC100506937	+	-4110	1663	-2.13273817350588	-0.5156019454597911	13.398335102945452	0.001568358244286893
HCC	chr1	228275951	574407	OBSCN-AS1	-	62287	9190	3.021544907903861	0.472695800345812	13.398133346724308	0.0015685120180267012
HCC	chr1	24109965	127294	MYOM3	-	-2210	56135	-2.3428426343056676	-0.48421867977699795	13.398053220631951	0.0015685640902024498
HCC	chr19	47273513	255783	INAFM1	+	889	1322	2.5858292078361	-0.361464410958174	13.397923433849122	0.001568657695136811
HCC	chr15	92655819	400451	FAM174B	-	18	38353	2.30168842548493	0.23695753771789085	13.397677173496533	0.0015688225359171283
HCC	chr16	88927144	100129697	LOC100129697	+	12893	11488	-1.8262528871122956	-0.18783362904687492	13.397665964587162	0.0015688225359171283
HCC	chr5	134113954	6932	TCF7	+	744	33532	1.980555699989729	-0.13449697588225776	13.397659437056113	0.0015688225359171283
HCC	chr9	123370736	286204	CRB2	+	-1957	11557	-2.551990866192834	-0.26464332988136	13.397654913917073	0.0015688225359171283
HCC	chr5	1101237	10723	SLC12A7	-	-10820	61684	2.0778097959445843	-0.8132323748862538	13.39757449547242	0.0015688748639183744
HCC	chr3	36907625	9881	TRANK1	-	-37432	118241	-1.9674919872109635	-0.9869593504245291	13.397536569241566	0.0015688916516707046
HCC	chr1	151705147	11189	CELF3	-	-11169	16259	-2.423273255783562	-0.38697590462330794	13.397490917119804	0.00156891490199876
HCC	chr3	162725836	647107	LINC01192	-	-577465	126059	-1.9712808184766386	0.15690366873092929	13.397317460532598	0.0015690450591627888
HCC	chr1	157089850	440695	ETV3L	-	-9958	7766	-1.8967832312967672	0.19421726522409616	13.396627581432249	0.0015696043700252347
HCC	chr2	213265351	100130451	LOC100130451	-	-18858	8424	-2.0702385164849835	-0.443647120837963	13.39661324877732	0.0015696043700252347
HCC	chr2	221571884	2043	EPHA4	-	-474	154332	3.2431106813185235	0.27654787371109113	13.39656244776102	0.0015696319403645702
HCC	chr1	37753000	284656	EPHA10	-	-12152	49179	2.8621343548594353	-0.4294943966172995	13.396522637080949	0.0015696503141834008
HCC	chr4	4818730	103695434	LINC01396	+	25707	6391	-2.124612428891839	-0.7855907284192825	13.396108144076003	0.0015699822719887424
HCC	chr11	126551375	101929427	LOC101929427	+	101403	29326	-2.028542734834967	-0.32863496089369576	13.395910899292076	0.0015701208643591898
HCC	chr12	47705767	79657	RPAP3	-	-294	44130	-2.9187119358350873	-0.32308794995364654	13.395906864711085	0.0015701208643591898
HCC	chr15	68579071	10391	CORO2B	+	-102	148837	2.369796236386848	-0.5914803094255269	13.395660097188113	0.001570312497928029
HCC	chr20	3083122	551	AVP	-	-1602	2169	2.8497217893446254	-0.15550009916915833	13.395524889365248	0.0015704107494487528
HCC	chr7	65252089	285905	INTS4P1	+	-111059	93193	2.9390644931257937	-0.2971519347361099	13.395475121082061	0.00157043747047454
HCC	chr17	44848936	51751	HIGD1B	+	-1034	2579	-2.267069489801338	-1.0140188992425883	13.395376031743297	0.001570505487967775
HCC	chr7	1431968	79778	MICALL2	-	-27505	25115	-2.1115935171539197	-0.5755194666671338	13.395251714571671	0.0015705946328582188
HCC	chr2	19361598	130497	OSR1	-	2987	7127	2.7648592354672505	-0.5451390745332096	13.395034029993823	0.001570761970242436
HCC	chr1	24502828	11123	RCAN3	+	69	34124	-1.9008052832468396	-0.461196426274113	13.394838390932248	0.001570910862187283
HCC	chr8	143408777	104326051	MAFA-AS1	+	8902	1472	-2.0384231698108186	-0.015486873150381436	13.394811718961115	0.0015709182488155653
HCC	chr20	63542840	6725	SRMS	-	-4664	7581	-2.0375146726938427	0.15479262619571638	13.39456762173893	0.0015711077450884393
HCC	chr1	3116048	100422968	MIR4251	+	11927	61	-1.9247555167826589	-0.43709333119559457	13.394505629731327	0.0015711447182037565
HCC	chr16	982361	30812	SOX8	+	-553	5172	2.2196908905965094	-0.37898738302805157	13.394451049282154	0.0015711754839799236
HCC	chr3	32817886	131405	TRIM71	+	132	79809	2.4483897490648694	-0.4257871189806255	13.394243746174055	0.0015713341876823772
HCC	chr15	67827289	390598	SKOR1	+	-7585	14133	2.424316451307326	0.12975366014233675	13.394073506871692	0.0015714618548907312
HCC	chr12	70784521	5801	PTPRR	-	-4409	150858	-2.055975917994482	-0.35874087041198094	13.394024399541237	0.0015714880418570565
HCC	chr21	45257418	114042	LINC00334	+	-23078	24391	-1.884581122154968	-0.21094534673363088	13.393964847164753	0.0015715229807173748
HCC	chr17	81136009	100302229	MIR1250	-	2701	113	-2.0603244902924622	-0.7287696526557271	13.393908124020925	0.0015715408258278063
HCC	chr2	120765418	2736	GLI2	+	31873	195363	-1.9936128000092899	0.4513459955893875	13.393907846885696	0.0015715408258278063
HCC	chr7	157711600	406945	MIR153-2	-	137178	87	-1.9871487602641094	-0.21933656521496125	13.393827115445049	0.001571593511795319
HCC	chr1	211874571	102723727	LOC102723727	+	-43610	22743	-2.78955581340825	-0.4269327184288503	13.393365161781048	0.001571965662947427
HCC	chr10	45443280	102724323	LOC102724323	-	-9841	8554	-2.327720331365416	-1.1817371168302302	13.393178146605067	0.0015721074437784603
HCC	chr1	47491658	102724077	LINC01389	-	54341	56522	-2.1489065577255655	-0.7310153906177834	13.393098022950348	0.0015721596399370964
HCC	chr11	64301820	25858	CATSPERZ	+	-1429	4377	-1.874798607958465	-0.781448145377368	13.392527166198509	0.0015726232324434746
HCC	chr1	229924971	101927504	LINC01682	-	31063	9050	-2.017285233400419	-0.4704351214790869	13.392323980701754	0.00157277863264515
HCC	chr6	168054185	79981	FRMD1	-	-21681	20083	-2.1503369984986347	-0.3840693451852836	13.392292861715866	0.0015727897595056116
HCC	chr6	66788658	442229	SLC25A51P1	+	-1000779	1605	-1.9055054874434183	-0.2084903091151819	13.392258872140449	0.001572803293674974
HCC	chr14	59464907	64582	GPR135	-	-434	1820	3.8782304260943716	0.23615568607034385	13.391910870621693	0.0015730801622386055
HCC	chr9	36986390	5079	PAX5	-	-48089	201205	2.251286043355741	-0.34632841925308666	13.391746218756552	0.0015732032882299406
HCC	chr2	131801928	408029	C2orf27B	-	267	6701	2.5054251441349966	0.1681677575074331	13.391368348901622	0.0015735052847975816
HCC	chr4	7739024	84740	AFAP1-AS1	+	15066	24838	-2.7037560009744115	-0.8949509627699405	13.39134744613542	0.001573507847077055
HCC	chr11	1158076	4586	MUC5AC	+	-123	43189	-2.0577173042340204	0.07727960013036798	13.390999177838992	0.0015737850651946594
HCC	chr1	1200505	8784	TNFRSF18	-	-6204	3202	-2.319403566751633	-0.3113708989321731	13.390889967649386	0.0015738617254954833
HCC	chr12	119172986	105370024	LOC105370024	-	-3498	2419	-2.122015768619882	-1.3890634241976278	13.390521220621295	0.001574156193713514
HCC	chr1	40802535	9132	KCNQ4	+	-18523	56441	3.0190639489927973	-1.1865448483948708	13.389822311757463	0.0015747278865075535
HCC	chr6	159229836	101929122	LOC101929122	-	59829	4109	-2.0692858595406456	-0.7511696943427375	13.389453698685656	0.0015750224059673835
HCC	chr2	239319524	100423043	MIR4269	+	-14062	84	2.076980435387625	-0.3587252858840542	13.389305189334365	0.0015751321302320338
HCC	chr22	20436393	91179	SCARF2	-	-1466	13276	2.5505999535297676	-1.2236627820629287	13.389142465370732	0.0015752538004744523
HCC	chr8	920872	401442	LOC401442	+	-182324	1827	-2.039155579516937	-0.840412436452011	13.388854871157328	0.001575480364470535
HCC	chr1	201695288	100847050	MIR5191	+	24220	120	-1.9136631886991553	0.5599261248864797	13.388803108133189	0.0015755088534778533
HCC	chr7	140230518	100134229	KDM7A-DT	+	-53257	2380	2.1593171248145464	-0.6774505926554676	13.388572117851751	0.0015756879019691347
HCC	chr9	114993136	944	TNFSF8	-	62541	29451	-2.1240659897268235	-0.8183993079795124	13.388533844617868	0.00157570506233418
HCC	chr8	11697768	2626	GATA4	+	6383	55852	1.9118764082672441	0.43444803972388024	13.388350059642434	0.0015758444726947755
HCC	chr11	1399889	9024	BRSK2	+	-9990	72791	-2.1460740865360117	-0.34582669152293083	13.388295185843639	0.0015758755825749976
HCC	chr10	124266899	4942	OAT	-	-152077	21674	-2.1473607563567305	-0.6329160464101485	13.388083638657633	0.0015760345215503602
HCC	chr19	57500125	374928	ZNF773	+	-271	13298	3.067675553702857	0.3676724545304351	13.388070332668086	0.0015760345215503602
HCC	chr13	19305597	100101938	ANKRD26P3	-	-39376	82174	-2.0412815399192383	-0.730836872264539	13.387937687934366	0.001576130987013085
HCC	chr16	88439278	84627	ZNF469	+	-11807	13287	-2.1509035206271476	-0.7424060748096635	13.387802455907298	0.0015762296328830942
HCC	chr2	216664157	3485	IGFBP2	+	-4539	4818	-2.209085918944775	-0.4826546385380127	13.387268900081345	0.0015766630839364748
HCC	chr7	151009535	285973	ATG9B	-	-14964	12291	-1.941527603970023	-0.581126490987917	13.386713807672223	0.0015771147643045067
HCC	chr5	55821901	133396	IL31RA	+	29478	71476	2.149335754478656	-0.4942696934069681	13.386497388174625	0.001577281745200284
HCC	chr14	69571705	56936	CCDC177	-	-3178	5070	1.7718939034969328	-0.2617328458590509	13.38640343883447	0.0015773457462097203
HCC	chr5	123090290	105379152	LOC105379152	-	-26	4086	2.8115433840195694	-0.8932913785859823	13.386334131976799	0.0015773890255374656
HCC	chr4	169924875	100506085	LINC02275	-	-51027	58142	-2.344048321125752	-0.7339998892767334	13.38631296700067	0.0015773918183153842
HCC	chr17	79208340	64772	ENGASE	+	-133403	13667	-1.971826201161705	-0.1578515508216032	13.38609662676533	0.0015775587627552268
HCC	chr4	7399961	768239	PSAPL1	-	-35012	4680	-2.3850022778900777	-0.3065872177551037	13.385939497130792	0.0015776759191546384
HCC	chr1	3567665	693135	MIR551A	-	6875	95	-2.283871378067658	-0.5113048301764168	13.385886764385134	0.0015777052665237124
HCC	chr20	59751066	116154	PHACTR3	+	-29856	126502	-1.7722329470146054	0.11241501815969487	13.385630910145153	0.0015779027001442416
HCC	chr11	3204667	283303	MRGPRG-AS1	+	13665	4800	-1.9558061147475383	-0.6436502886905436	13.385616379234492	0.0015779027001442416
HCC	chr20	26209582	284801	MIR663AHG	-	349	22215	2.234067456510391	-0.5900195484019183	13.385482041255699	0.0015779893473452829
HCC	chr11	2796143	338653	KCNQ1-AS1	-	-65426	21435	-2.5946705026035395	-0.8054232670638323	13.385477701037239	0.0015779893473452829
HCC	chr17	41637010	284116	KRT42P	-	-3189	13873	-2.4021399060296096	-0.6084830590266991	13.385001045930835	0.0015783754041399534
HCC	chr15	62164073	388125	C2CD4B	-	-1210	1746	2.1919108793739377	0.024769974847141017	13.384831718872896	0.0015785028880957517
HCC	chr22	45078062	112885	PHF21B	-	68134	128766	-2.007718025001722	-0.7915499315734987	13.384765228358866	0.001578543830834172
HCC	chr22	44622951	414351	LINC00229	-	-2468	19092	-2.003120005816564	0.08803476901038969	13.384506143629373	0.001578746878714091
HCC	chr20	64048546	54345	SOX18	-	-1080	1901	2.0680728328642437	-0.3029171210299801	13.384460575916478	0.0015787702164332324
HCC	chr3	128993926	57501	KIAA1257	-	-217	23205	2.7994325820414323	-0.5189269216941405	13.384252467613933	0.001578930379994081
HCC	chr5	112419680	54508	EPB41L4A-DT	+	-97	1399	2.4283981392199734	-0.32426104881560386	13.384224406115415	0.001578938983368559
HCC	chr6	150055183	79465	ULBP3	-	-13964	8102	-1.8184055109787254	-0.0882863251493395	13.383877473503144	0.0015792124132267473
HCC	chr20	30513271	140678	MLLT10P1	-	109809	555	-2.4727762493421905	-1.234586825649183	13.38384969974011	0.0015792124132267473
HCC	chr2	10935708	3754	KCNF1	+	-23771	2289	-2.6052357282704137	-0.6728298021829684	13.383846107722235	0.0015792124132267473
HCC	chr1	27392717	2827	GPR3	+	-73	3170	2.5800875915445896	-0.7937046787572153	13.383683528553021	0.001579334284720849
HCC	chr2	42493488	170850	KCNG3	-	-609	52081	1.877082617089589	-0.8236985251119003	13.38360637773404	0.0015793842273076491
HCC	chr10	131473673	256536	TCERG1L	-	161952	219330	-1.8677918796852402	-0.22553591162852893	13.383463534511382	0.0015794823320268551
HCC	chr10	71922573	9469	CHST3	+	41789	49203	-2.7303133862563493	-1.048262706887529	13.383454196543276	0.0015794823320268551
HCC	chr2	26503746	9381	OTOF	-	25704	20840	2.183335432323174	-0.5755707258722677	13.383325982181653	0.001579575283673404
HCC	chr17	78343891	9021	SOCS3	-	-16188	3303	-2.178147430425295	-0.8018330807218941	13.383248014009013	0.0015796259229278744
HCC	chr16	775235	724032	MIR662	+	-5052	95	-2.352043850510752	-0.6546926975317616	13.383186663518224	0.001579662568117625
HCC	chr10	133093620	84435	ADGRA1	+	-5616	43672	-1.8112623461643411	0.05166442229779833	13.383107510269618	0.0015797058277524428
HCC	chr17	50026284	284080	PICART1	-	-29455	5391	-2.0618425125245885	-0.5615504992595162	13.383099621323808	0.0015797058277524428
HCC	chr16	2191482	57524	CASKIN1	-	-4982	19282	-2.1042731645242196	-0.8867341248760019	13.38260221572856	0.0015801097926343814
HCC	chr14	75561459	55640	FLVCR2	+	17138	69573	-2.3936857062974912	-0.6452061481184479	13.382467526670688	0.0015801985840316003
HCC	chr19	1338044	84939	MUM1	+	16933	23455	-2.087933391598658	-0.4995486325237112	13.382461145596473	0.0015801985840316003
HCC	chr19	49161627	54795	TRPM4	+	-3868	54083	-2.6745300947937287	-0.5798199064098819	13.382432786641203	0.0015802074473934946
HCC	chr4	108081344	3033	HADH	+	-76680	30512	-2.3034145795265593	-0.10970922854902558	13.382175704905777	0.0015804090264870548
HCC	chr1	3120393	100422968	MIR4251	+	7582	61	-2.140246160190569	-0.317413657017862	13.38177916690833	0.0015807159711781248
HCC	chr8	30449495	100128750	RBPMS-AS1	-	64094	3283	2.453465038938852	-0.6524479856545974	13.381775791586918	0.0015807159711781248
HCC	chr10	27259001	101060171	ARMC4P1	+	-239	76294	3.1419893346356176	-0.41965997426008833	13.381719646885031	0.0015807426635195572
HCC	chr16	715465	79006	METRN	+	-292	4483	3.5527453715184563	-0.5353945720422334	13.381703416622905	0.0015807426635195572
HCC	chr19	14177618	22859	ADGRL1	-	-28567	58449	-2.3864580610730153	-0.878277436277285	13.381690606699586	0.0015807426635195572
HCC	chr7	157772571	100506585	LOC100506585	+	82014	11506	-2.265906029689246	-0.9708910139288006	13.381610276223995	0.0015807953336755157
HCC	chr2	228017539	164781	DAW1	+	-146163	52968	-1.809715517849855	-0.3935817992451214	13.381552147826074	0.0015808292926059546
HCC	chr4	100190157	101929353	LOC101929353	+	-124	25473	3.6651129002571214	-0.24071676031878894	13.381511026313909	0.0015808489179109184
HCC	chr3	141929744	483	ATP1B3	+	-53152	49957	-2.02439275162594	-0.9514406242033996	13.381013206960475	0.0015812469495430578
HCC	chr11	126557105	101929427	LOC101929427	+	95673	29326	-2.082011370846112	-0.741137603266228	13.38100317373474	0.0015812469495430578
HCC	chr2	231404200	93010	B3GNT7	+	-8576	5541	-1.9887510008287483	-1.063254841325291	13.38064790848642	0.0015815314530346883
HCC	chr1	3480285	27237	ARHGEF16	+	-25702	26531	-1.8095490630660727	0.07555281298417896	13.380525181147618	0.001581619902467811
HCC	chr8	19757122	55790	CSGALNACT1	-	39	352923	3.7134799538838705	-0.15313635448459412	13.380369633798402	0.0015817360351696552
HCC	chr20	1803724	100289473	LOC100289473	-	23978	6382	2.2224849653268777	0.2523308870365337	13.38015924292705	0.001581898432374666
HCC	chr17	42785398	65266	WNK4	+	-4767	16436	-2.3599467652394455	-0.6452229320958809	13.379859691852936	0.0015821360561364673
HCC	chr5	73448601	2297	FOXD1	-	74	2272	2.117670216836258	-0.46878834381984336	13.379792057327656	0.0015821780646365414
HCC	chr11	67458450	57010	CABP4	+	-3103	6428	-2.40984636753554	-0.6221748792788411	13.379758424947397	0.0015821913905114252
HCC	chr2	31231833	440854	CAPN14	-	-2124	60902	-1.9379764230806917	-0.02126973964651895	13.379498491588699	0.0015823956335889876
HCC	chr1	4655101	55966	AJAP1	+	-56	122750	3.066428007377584	-0.9359596691304004	13.37937547598056	0.0015824843760783745
HCC	chr15	73895589	161514	TBC1D21	+	-22003	15629	-1.926068551360352	-0.5617404082063951	13.379345619389724	0.0015824945192006044
HCC	chr9	122213998	26468	LHX6	-	-7742	19164	2.576405938226833	-0.39304665579366704	13.379294005553852	0.0015825172561725707
HCC	chr16	5039473	51172	NAGPA	-	5532	9098	-2.3896513369042895	-0.9167852315754024	13.379283002420657	0.0015825172561725707
HCC	chr17	82228695	9123	SLC16A3	+	-289	11094	1.9408212089249741	-0.4524359048323494	13.37913459821873	0.0015826274293521826
HCC	chr2	36355810	100288911	LOC100288911	-	240	822	3.5630690133028504	0.36348447901015496	13.37891945856768	0.0015827843298786438
HCC	chr2	9004089	129642	MBOAT2	-	339	151061	2.3491559094646113	-0.09337646157893914	13.378912997837261	0.0015827843298786438
HCC	chr10	81265496	10718	NRG3	+	609818	1111866	-2.1403037498873005	-0.43975241694034717	13.37841582253396	0.001583188899276315
HCC	chr17	83101018	284207	METRNL	+	-21327	15436	-2.0022303692546806	-0.02983592660801919	13.378366775769493	0.001583215247012489
HCC	chr10	119030344	340719	NANOS1	+	-628	4017	-3.4338911004623203	-0.44347836095378923	13.378138185898415	0.0015833931636462977
HCC	chr15	66253297	84465	MEGF11	-	-440	358442	2.9359850375968404	-0.3751324930469667	13.37799198614595	0.0015835012460325988
HCC	chr20	20367094	3642	INSM1	+	1027	2828	1.8569068184087598	-0.2305505123818041	13.37796821039543	0.0015835012460325988
HCC	chr10	133142251	85442	KNDC1	+	18203	10167	-2.1807581913501846	-0.770786763848849	13.377956665778463	0.0015835012460325988
HCC	chr2	109291499	100423027	MIR4266	-	-22126	55	-2.0408405599850856	-0.7754854607741037	13.377876153419379	0.001583554166457105
HCC	chr4	88748854	285512	FAM13A-AS1	+	-39065	20315	-2.3463790129821622	-0.4592789719336999	13.377735466223378	0.0015836578979577269
HCC	chr14	98915991	283598	C14orf177	+	-204378	6154	-1.8943479917722688	-0.5747206709959002	13.37770696369575	0.0015836669074393954
HCC	chr14	67465817	161145	TMEM229B	-	-22915	18467	-1.8339947091751836	-0.7930644202788546	13.377348890832916	0.001583939901340724
HCC	chr9	132198010	84628	NTNG2	+	-36063	82585	-2.00969254494752	-1.2301285093593286	13.377348019281193	0.001583939901340724
HCC	chr1	5779400	100616421	MIR4689	-	-83341	70	-2.106225205153553	-0.17749620089539356	13.377230516880289	0.0015840240776574346
HCC	chr9	131290305	84814	PLPP7	+	-611	19569	-2.317094927873153	-0.6632138809653115	13.377044219302618	0.0015841663651235693
HCC	chr3	128493420	2624	GATA2	-	233	13766	2.035427782778619	0.2970811936470391	13.376926457151384	0.0015842507732971804
HCC	chr9	76238153	55312	RFK	-	-156375	9012	-2.185004626391479	-0.3937842861730229	13.3768356718709	0.0015843123979741595
HCC	chr22	19873668	54584	GNB1L	-	18729	66529	-2.0450827324998904	-0.49047976942785193	13.376782077540575	0.001584342608197069
HCC	chr5	117600068	102467224	LINC02147	+	130293	535702	-2.154059482901155	-0.619453755912447	13.376738894169002	0.0015843571082703055
HCC	chr18	50702846	83876	MRO	-	-117218	24945	-2.2690584695045573	-0.605686675110727	13.376729250483628	0.0015843571082703055
HCC	chr2	287873	285016	ALKAL2	-	-435	8748	3.008310682162825	-0.3389955632223309	13.37652436294723	0.0015845151321854328
HCC	chr8	105319001	23414	ZFPM2	+	-82	485621	2.5019897094061903	0.2402907375440933	13.376485432301656	0.0015845329583422498
HCC	chr10	11272507	414196	CELF2-AS1	-	-72167	27841	-1.9768086282094874	-0.3743016499602472	13.376332177252564	0.0015846473751186432
HCC	chr19	14418258	10212	DDX39A	-	-1125	10586	-2.6754527646611894	-0.5682766503227886	13.376312463059001	0.0015846489669021416
HCC	chr9	129720727	101929437	PRRX2-AS1	-	2021	5813	-1.9388990099762264	-0.871121517364003	13.376098554504686	0.0015848079074189977
HCC	chr4	1548227	152877	FAM53A	-	-135764	44111	-1.9149710581536439	-0.6514416545500854	13.376088696402753	0.0015848079074189977
HCC	chr7	28957676	9865	TRIL	-	-737	5056	2.035466238040799	-0.7544485764007696	13.375486290764492	0.0015853007205607129
HCC	chr7	158539716	5799	PTPRN2	-	-2060	1002725	-1.7910562675758828	-0.3094341754106427	13.375469911806192	0.0015853007205607129
HCC	chr9	38424107	347252	IGFBPL1	-	-340	17920	2.2570261675085628	-0.32429163719936144	13.375383682054412	0.001585358537532027
HCC	chr10	71964470	9469	CHST3	+	-108	49203	3.2622064908498434	-0.30028826696977334	13.375306355030538	0.0015854088311591987
HCC	chr5	174328013	101928176	LINC01411	+	8341	190786	-2.8068399346346644	-0.4678750910844341	13.375258978877966	0.0015854338080348218
HCC	chr1	1174721	254173	TTLL10	+	-815	24028	-1.8131317378373764	-0.357225428088407	13.37510677131046	0.00158554740628723
HCC	chr9	36843235	100616289	MIR4475	-	19636	61	-2.1967910299080824	-0.5264210467755022	13.374932032447724	0.0015856800621067495
HCC	chr5	1174561	101928857	CTD-3080P12.3	-	-4044	5510	-2.0144298390660382	-0.3971702285020995	13.37486733907209	0.0015857067603451949
HCC	chr7	101163926	7425	VGF	-	-1645	3063	2.3004682771252436	-0.3919221576692787	13.374864797717073	0.0015857067603451949
HCC	chr9	134273108	105376310	LINC02247	-	-22289	1467	2.238501038276836	-1.1242192906387096	13.374665142239003	0.0015858604983679575
HCC	chr17	28717721	83871	RAB34	-	-168	3609	2.2828472179295023	-0.7567256784141825	13.37460059660507	0.0015859000014098233
HCC	chr16	88186127	101928880	LINC02182	+	8154	937	-2.356754437147776	-0.32290365417293804	13.374510553908728	0.0015859565097918913
HCC	chr2	208208454	389073	C2orf80	-	18405	24703	-2.963007483183337	-0.8328667210894516	13.374498114513074	0.0015859565097918913
HCC	chr10	787245	22982	DIP2C	-	97577	415479	-2.3412168861054576	-0.5842037471980078	13.374458058597128	0.001585968057369153
HCC	chr7	158532156	693180	MIR595	-	-657	96	-1.798980757051385	-0.7613261437524337	13.374448804079275	0.001585968057369153
HCC	chr8	123981080	439941	FER1L6-AS1	-	-59702	56645	-2.6255278450676482	-0.31513994736284884	13.374391848559526	0.0015860011453884563
HCC	chr18	76491668	101927989	LOC101927989	+	-16	2264	-2.462264740401553	-0.5670544959863962	13.374172055954311	0.001586171943677667
HCC	chr7	26376561	105375304	LOC105375304	-	-140	4683	2.2681382584773218	0.5630835616890378	13.374014173941354	0.0015862903965024164
HCC	chr9	130924919	84929	FIBCD1	-	-13933	36415	-2.1272193862145983	-0.43799912568653193	13.373975471865869	0.0015863080529509653
HCC	chr22	43400563	105373054	LINC01639	+	-232	9351	2.150006193875532	-0.2770237845326564	13.373944748463344	0.0015863189613324004
HCC	chr3	134406927	100616281	MIR4788	+	30900	80	2.4058663198792485	-0.6861258803114159	13.373749032781198	0.001586469428319011
HCC	chr7	63054295	643955	ZNF733P	-	-249761	12765	-1.9015042240269897	-0.5470561920287411	13.373672210200617	0.0015865193335022046
HCC	chr11	1029407	4588	MUC6	-	-7299	23883	-2.317301825842368	-0.9689333694500566	13.373304327609759	0.0015868154787560308
HCC	chr4	165020446	166655	TRIM60	+	11553	9746	-1.8940272026169451	-0.4574299035563103	13.37291738345013	0.0015871252681463582
HCC	chr7	156022709	389602	LOC389602	+	-60077	5760	-2.518460407347856	-0.6044670282203523	13.372902562343832	0.0015871252681463582
HCC	chr6	34422831	6204	RPS10	-	-3210	8588	-2.3402429634737456	-0.5955194190127109	13.37286292983967	0.0015871437224174367
HCC	chr11	16607258	55553	SOX6	-	130870	509940	2.5108187959524373	-0.061036949016091475	13.372798664964861	0.001587183022533582
HCC	chr17	45828815	162540	SPPL2C	+	16075	2183	-1.8651126378617304	0.3033379164662614	13.372652948826804	0.0015872912567199604
HCC	chr9	136745865	100128593	LOC100128593	+	296	3751	-1.855215188896824	0.07957851195446518	13.37254192173397	0.0015873701384651457
HCC	chr6	16267599	2766	GMPR	+	-29019	56970	-2.793821376936925	-0.7437221501471339	13.372432856909988	0.0015874473634297102
HCC	chr1	2025936	2563	GABRD	+	-6607	11425	-2.27651877998143	-0.4142545451241018	13.372357313320975	0.0015874962184382932
HCC	chr2	1680499	7837	PXDN	-	-64048	112661	-2.018251733815454	-0.715128461973256	13.372127168762134	0.0015876759447364336
HCC	chr4	1671250	152877	FAM53A	-	-12741	44111	-2.240077072735374	0.19370800288433715	13.37185034600028	0.0015878952114317861
HCC	chr7	44087393	27434	POLM	-	4853	10479	-2.2643739470342528	-0.6745290413142297	13.371806431621408	0.0015879029865481771
HCC	chr17	64776992	102464831	MIR6080	+	3767	66	-1.6742331597468896	-0.40386665541539407	13.371805515273516	0.0015879029865481771
HCC	chr20	63403228	1137	CHRNA4	-	41832	18087	-2.0003021793091236	-0.3794730378627411	13.371687500769625	0.001587987816278804
HCC	chr11	637606	1815	DRD4	+	-301	3401	2.2558460634302993	-0.9602172318032764	13.37154482399012	0.0015880935336058792
HCC	chr11	134283701	112937	GLB1L3	+	-7320	43184	-2.0746881810424367	-0.9658917153750902	13.37144856187291	0.0015881599539921479
HCC	chr11	27719329	627	BDNF	-	-418	64853	2.094925270695272	-0.2379581967557109	13.37140108895094	0.001588185061682698
HCC	chr9	135741465	57582	KCNT1	+	-39280	90963	-1.7366985879793568	-0.49045606308920714	13.371379978222095	0.0015881878459914295
HCC	chr3	180037160	51555	PEX5L	-	107	242095	2.5250580319229607	-0.14730931082071258	13.371134535438117	0.0015883806089068595
HCC	chr22	45294627	7380	UPK3A	+	-9640	10888	-2.1203231494070223	-0.9452760106337913	13.371046468341852	0.0015884336419215038
HCC	chr6	13487064	54438	GFOD1	-	-573	18368	-3.2479478064251674	0.2602277845874621	13.371036272787688	0.0015884336419215038
HCC	chr14	25429095	29091	STXBP6	-	378798	240643	-1.8791061479458795	-0.3707934203848243	13.370935404403973	0.001588503978979324
HCC	chr5	16930990	4651	MYO10	-	-5286	274370	-1.9774283542658044	-0.516899562965581	13.370741107546074	0.0015886534569296029
HCC	chr5	54865085	11082	ESM1	-	-120501	7720	-2.1521590310854175	0.3670555537478382	13.370684791178022	0.0015886860646188103
HCC	chr8	98426967	3788	KCNS2	+	55	3774	2.4193769153308087	-0.12890721502027783	13.370285988854697	0.0015890088182574104
HCC	chr9	61669146	100132948	FAM27C	+	184938	1257	-1.8483144224825772	0.11905882452409847	13.370123582049239	0.0015891313233566957
HCC	chr9	137255357	25920	NELFB	+	-57	18249	-1.6419427010568848	-0.26564171100917106	13.370099020900545	0.0015891370343215673
HCC	chr19	8539926	84330	ZNF414	-	25762	3587	-2.184355703405417	-0.41480738220927577	13.370040190214212	0.0015891717831188715
HCC	chr11	22001236	203859	ANO5	+	191940	90192	-2.1065936214184386	-0.08823894907063909	13.369858546092132	0.0015893106032453693
HCC	chr17	6995809	239	ALOX12	+	256	14672	1.9975975854574006	-0.5679125466140051	13.369734900619832	0.0015894002833157683
HCC	chr14	100159171	123099	DEGS2	-	-504	13260	2.222878041317424	-0.512728355302656	13.369690841243838	0.0015894225200182698
HCC	chr2	15986658	10408	MYCNOS	-	44409	2352	-1.9009790846509083	-0.1724403106025753	13.369445416661222	0.0015896154207047188
HCC	chr6	71687136	22999	RIMS1	+	199567	215068	-1.8065827529028338	-0.33996957818066925	13.369381242027341	0.0015896547103372172
HCC	chr5	149299348	134265	AFAP1L1	+	-27510	40538	-2.1414413581953484	0.025728575313993772	13.369322863265069	0.0015896890884068175
HCC	chr20	62457960	140628	GATA5	-	-18010	12474	-1.895341469047589	-0.4526772393133624	13.369294814200753	0.0015896977590278145
HCC	chr3	42699552	57467	HHATL	-	-1969	8859	-2.042225286009476	-0.6831771034819327	13.369227049452299	0.001589740094301712
HCC	chr13	78816909	100874126	LINC00331	-	-23141	52732	-1.7437957980617527	-0.49929767896738225	13.368994016125061	0.0015899225300120513
HCC	chr4	7148333	57537	SORCS2	+	44314	550191	-1.7625914154718427	-0.14532027708456072	13.36888715613643	0.0015899980156092093
HCC	chr19	49632028	6237	RRAS	-	-8115	4852	-2.6151437404623983	-0.7903314206685098	13.36875691122193	0.0015900933314192515
HCC	chr17	43820977	4356	MPP3	-	-12217	32396	-2.204388194588114	-0.5279884898683123	13.368718492125296	0.0015901107971739866
HCC	chr5	81750511	23635	SSBP2	-	-742	338447	3.8608109594709057	-0.49502130313736437	13.368469593642203	0.0015903067292277985
HCC	chr6	168377147	168002	DACT2	-	57393	26925	-1.9339747423106186	-0.3569158551766405	13.368209548871484	0.0015904988079766015
HCC	chr11	111299034	120376	COLCA2	+	-194	9896	2.054959417113824	-0.1294621322517898	13.368205844265525	0.0015904988079766015
HCC	chr22	20306493	85359	DGCR6L	-	-13612	5868	-1.9476577931205958	-0.2966845288078976	13.368189631409813	0.0015904988079766015
HCC	chr18	57352569	51046	ST8SIA3	+	-79	16441	1.996167530560871	-0.6712339288808841	13.368158089824128	0.001590510446427929
HCC	chr11	130002034	440072	LINC00167	+	590	2863	-3.249437276813319	-0.3958060092437521	13.368112203570682	0.0015905191402593405
HCC	chr11	130002041	440072	LINC00167	+	583	2863	-3.2492514300520874	-0.3941554542170562	13.36811220309895	0.0015905191402593405
HCC	chr12	38160572	144245	ALG10B	+	156183	12972	-2.2330899321311706	-0.48441566443097034	13.36806715618966	0.0015905422328152544
HCC	chr20	61708699	100128310	LOC100128310	-	-11049	2243	-2.0555754802237223	-0.6546991949686013	13.36770594491847	0.0015908334843908391
HCC	chr8	116560657	105375713	LOC105375713	+	91443	2525	-1.927318076848506	-0.4439260975276255	13.367671141620619	0.0015908478927811759
HCC	chr8	141401589	11156	PTP4A3	+	19799	11067	-2.2672675774077446	0.3001001208515367	13.367430937938636	0.0015910365418328703
HCC	chr8	46200393	389652	ASNSP1	-	-417250	38429	-2.1304689930038068	-0.2962037666374056	13.367396352315424	0.0015910507677191642
HCC	chr12	132908511	101928530	LOC101928530	+	-20669	730	2.411524262542385	-0.08271488812269001	13.367324016007089	0.0015910888566910628
HCC	chr19	34832893	400685	LINC01801	-	24	16716	-1.9992802049188247	-0.26760131439394724	13.367315822360482	0.0015910888566910628
HCC	chr1	60923775	100996570	NFIA-AS2	-	-47001	30533	-1.9647881909085876	-0.04968840797865977	13.367166327023646	0.0015912005735018511
HCC	chr7	20784559	221833	SP8	-	-2330	4616	1.760922930323947	-0.12194451445066776	13.366932503514434	0.0015913838517486207
HCC	chr7	1326131	340260	UNCX	+	-93749	4945	-1.7385267963213298	-0.06016645234121358	13.36688248985212	0.0015914111728481711
HCC	chr18	78977578	27164	SALL3	+	2697	18695	2.1241375541973553	-0.4527755194210656	13.366802411987607	0.0015914640060416322
HCC	chr16	57283819	51090	PLLP	-	-853	28576	1.968776490351967	-0.7069716453908639	13.366450875623897	0.0015917472181110922
HCC	chr1	3601062	1953	MEGF6	-	-10433	123554	-1.8900844935056813	-0.28006942199993207	13.366359437322004	0.0015918097051175666
HCC	chr17	4383029	7326	UBE2G1	-	16355	97458	-2.0625611678924	-0.9805423709021366	13.366218592991686	0.0015919141307897508
HCC	chr8	935217	401442	LOC401442	+	-196669	1827	-1.7226024895081837	-0.3607710051830325	13.366039288402188	0.0015920512116840728
HCC	chr22	43841841	25830	SULT4A1	-	-20657	37992	-2.2103707396378773	-0.6932645341238926	13.365063143402956	0.0015928649373993054
HCC	chr7	1331188	340260	UNCX	+	-98806	4945	-2.346637123428316	-0.6154462045325045	13.364896733681746	0.0015929911483292755
HCC	chr19	47476718	6543	SLC8A2	-	4668	44029	-2.2157989937164415	-0.6041599053873417	13.364590737571817	0.0015932359473174727
HCC	chr1	17232884	51702	PADI3	+	16214	35135	-2.3465181070301258	-0.7566196986457663	13.364572507477128	0.0015932363007212721
HCC	chr16	2179099	57524	CASKIN1	-	-17365	19282	1.8458887087662708	-1.086132495610917	13.364211297676729	0.001593528051467281
HCC	chr19	15021864	126402	CCDC105	+	-11137	12545	-2.063483366254801	-0.7526076353822533	13.363723063131886	0.0015939278106373673
HCC	chr10	97120372	100505540	SLIT1-AS1	+	-17616	992	-1.8612139165106487	-0.645677110094401	13.363634680249504	0.001593987788537013
HCC	chr22	43343846	80274	SCUBE1	-	458	140166	2.1124748289931103	-0.20839070020230072	13.36306562379744	0.001594456376184856
HCC	chr5	1200712	340024	SLC6A19	+	883	23521	1.949234702375509	-0.42192318774269033	13.363031566476117	0.001594470186765123
HCC	chr6	74255563	101928516	LOC101928516	+	-186112	621277	-2.1988919520113606	-0.5495290232330702	13.362513062877621	0.0015948959260728875
HCC	chr6	22569895	154150	HDGFL1	+	-446	2214	-2.4556635057897	0.20052134702282018	13.362368774622105	0.001595001504807082
HCC	chr22	43343357	80274	SCUBE1	-	-31	140166	3.2023857960213444	-0.481842921187377	13.362353292553273	0.001595001504807082
HCC	chr7	28958579	9865	TRIL	-	166	5056	1.7175465482819028	0.3933996758678889	13.362290756772552	0.0015950247751445028
HCC	chr8	105318949	23414	ZFPM2	+	-30	485621	2.812961721395069	-0.09212935856675512	13.362290306557675	0.0015950247751445028
HCC	chr21	45993983	1291	COL6A1	+	-12234	23301	-2.1913642222138794	-0.42890565259479296	13.36210678875726	0.0015951657121770913
HCC	chr2	231412175	93010	B3GNT7	+	-16551	5541	2.1434355915709817	-0.5509643682951693	13.361928133422133	0.0015953025257270212
HCC	chr19	58558436	9040	UBE2M	-	-540	3265	-2.805850197592656	-0.2929745005910441	13.361840901274899	0.0015953615784672468
HCC	chr7	155021475	202781	PAXIP1-AS1	+	-18042	2271	-1.890604575407251	-0.7674491156691127	13.361757799850452	0.0015954171195583693
HCC	chr19	17539460	199786	FAM129C	+	-12191	26571	2.9778291204575624	-0.6173729694656702	13.36164591653813	0.0015954971485289595
HCC	chr4	28113083	100422937	MIR4275	+	706499	87	-2.062553593283547	-0.15822379835286823	13.360983599912153	0.001596045551532738
HCC	chr5	139549546	7322	UBE2D2	+	11620	67268	2.331906389061396	-0.3423611282307609	13.360768205126284	0.0015962137116279707
HCC	chr6	104026516	57531	HACE1	-	-833030	131454	-2.0579901414808353	-1.28067849916104	13.360697344065343	0.0015962588648392713
HCC	chr10	133141861	85442	KNDC1	+	18593	10167	-1.8573772752685511	-0.16976052926666352	13.36067644026307	0.001596261497636773
HCC	chr5	855378	79844	ZDHHC11	-	4392	55382	-1.841919002628618	-0.4796516835777871	13.360536350567902	0.0015963655794674757
HCC	chr6	165854438	441177	LINC00602	+	133113	2065	-2.219496874030207	0.1488845386576794	13.360505468544055	0.0015963767063328445
HCC	chr2	240585135	101752400	CAPN10-DT	-	-1181	3567	-2.097584694707553	0.24389305836040176	13.359968218956318	0.001596818922943728
HCC	chr3	37452303	3680	ITGA9	+	19	367469	2.6764838327545077	-0.37425752062138556	13.359871702784218	0.0015968859390945627
HCC	chr11	119121446	25988	HINFP	+	77	13533	-3.57078984346266	-0.38484427029706514	13.359658641323751	0.0015970522025886638
HCC	chr8	10965728	693183	MIR598	-	-69574	97	-1.8467499207870268	-0.68542492534636	13.35920904253284	0.0015974199477624257
HCC	chr2	130253166	112714	TUBA3E	-	54705	6717	-1.9061175809163051	-0.23902386431744221	13.359025813940086	0.0015975507382025146
HCC	chr11	69295194	26579	MYEOV	+	-1056	3150	-2.477453178915144	-0.17975022533244997	13.359019880236453	0.0015975507382025146
HCC	chr20	63348698	100130587	LOC100130587	+	11290	11190	-2.0203765940555147	-0.48927194853672873	13.358971410482411	0.0015975768567305269
HCC	chr7	569453	101927000	LOC101927000	+	-7495	3664	-2.5894742420126273	-1.017535209317961	13.358795985498958	0.0015977111294902808
HCC	chr11	2411436	10078	TSSC4	+	-10418	2861	-2.4670459850657616	-0.8548855928585962	13.358725873596292	0.0015977556890393464
HCC	chrX	58273003	7789	ZXDA	-	362370	5204	-2.5038982691940452	-1.0085878634537924	13.358129781307632	0.0015982484386126304
HCC	chr5	2739700	153572	IRX2	-	-11955	5491	2.0662082818397867	0.4372765892459024	13.358094944845	0.0015982629505402414
HCC	chr1	9689930	5293	PIK3CD	+	-385	39378	2.005711295682709	-0.7436628016148752	13.358044344588635	0.0015982908973021077
HCC	chr9	110048121	11217	AKAP2	+	477	123914	1.8849110904616186	-0.27538712782616864	13.358024319224253	0.0015982927871667427
HCC	chr10	118845685	143384	CACUL1	-	90439	74265	-1.8392178746514698	-0.5119253391866077	13.357992902880177	0.0015983043851364566
HCC	chr11	130002015	440072	LINC00167	+	609	2863	-3.251605168415222	-0.39306337961048887	13.357597265220564	0.0015986264244157212
HCC	chr11	111455047	100132078	LOC100132078	-	36861	3945	-1.8665695620065732	-0.35043926500213574	13.357267040022336	0.0015988827195643565
HCC	chr1	14863313	23254	KAZN	+	60816	144027	-1.7837628131267376	-0.23191868443088343	13.357261009284777	0.0015988827195643565
HCC	chr6	1611435	2296	FOXC1	+	-989	3449	2.105961007860991	-0.04578319300987026	13.357115632299731	0.0015989776412296426
HCC	chr9	134553575	1289	COL5A1	+	88230	203038	-2.158735464325353	-0.5590057600764523	13.357114062094318	0.0015989776412296426
HCC	chr7	44188045	2645	GCK	-	-1394	45169	-2.0680533485115005	-0.8118730436184738	13.357081995163966	0.0015989897998399285
HCC	chr2	236214854	2637	GBX2	-	46845	2774	-2.096446212425569	-0.7845503927592041	13.356940849098592	0.001599094965287096
HCC	chr9	130932351	84929	FIBCD1	-	-6501	36415	-2.0336380664699276	-0.11049913685224848	13.356888697392947	0.0015991210225660098
HCC	chr10	46557563	9721	GPRIN2	-	1492	12098	-2.332486397158825	-0.0885518429084896	13.356874677668664	0.0015991210225660098
HCC	chr14	27427363	100505967	LINC00645	+	185225	27049	-2.081875607555118	-0.4254175149785351	13.356835872075393	0.0015991389289270325
HCC	chr16	2883362	114984	FLYWCH2	+	-167	16188	4.368156429484356	0.16761120572765265	13.356495065650433	0.001599414375967088
HCC	chr18	2906612	727896	LOC727896	-	-40011	3409	2.3433181315171665	-0.07701897842033523	13.356380769220813	0.001599496670306621
HCC	chr5	174564123	4488	MSX2	+	160449	6328	-1.8179248443355798	-0.06771024264267746	13.356126515685155	0.0015996883447372177
HCC	chr10	3665564	1316	KLF6	-	-119717	9286	-2.100075659807105	-0.03761257655201863	13.3561204380187	0.0015996883447372177
HCC	chr20	29080602	102723316	FRG1DP	+	-212	16443	-1.8393353440201234	-0.23566266801832328	13.355928078660565	0.0015998372460457688
HCC	chr8	46201904	389652	ASNSP1	-	-415739	38429	-1.977750161792606	-0.42903363012879303	13.355488342090204	0.0016001972271275464
HCC	chr2	1658520	7837	PXDN	-	-86027	112661	-1.828105763271123	-0.6552032604400804	13.355465906268503	0.001600201178802701
HCC	chr5	149358107	78991	PCYOX1L	+	-100	11652	-2.5240519270824144	0.05269251591749039	13.355387662400744	0.0016002527509489787
HCC	chr19	53982423	100126325	MIR935	+	-116	91	2.2919222838085322	-0.5454691239188948	13.355090738895186	0.0016004909413930009
HCC	chr4	186066508	7098	TLR3	+	2647	15944	-2.7224101815093134	-0.762885059139937	13.354700044704941	0.0016008092083552145
HCC	chr8	89698572	101929709	LOC101929709	-	-59139	40313	-2.2335336180084377	0.04819154917808224	13.354636781926551	0.0016008459766667811
HCC	chr22	32353388	10738	RFPL3	+	1497	6277	-2.387069014824573	-0.7622132236016548	13.354621363192479	0.0016008459766667811
HCC	chr16	89569916	27132	CPNE7	+	5852	21479	-1.969573107435465	0.02823115094465276	13.354353326350342	0.0016010595950757805
HCC	chr9	38424236	347252	IGFBPL1	-	-211	17920	2.2130072539773433	-0.18595526739973117	13.354022172040288	0.0016013271361103292
HCC	chr17	81514122	71	ACTG1	-	1323	2829	2.5452233989376527	0.018955964208561823	13.353866378679555	0.0016014449673205154
HCC	chr6	168465467	64094	SMOC2	+	-24316	226844	-2.000019889034079	-0.4713225719732269	13.353553319690505	0.0016016971187440448
HCC	chrX	142813765	441525	SPANXN4	+	212153	8363	-1.8051091988146346	-0.8075069063966143	13.35306277737821	0.001602100926124285
HCC	chr7	135921883	136319	MTPN	-	-55573	50702	-2.6293797492349578	-0.7432167019041751	13.353005606128995	0.001602134558915042
HCC	chr22	45972656	7477	WNT7B	-	-4472	56763	-1.9367426574919342	0.007280878284748375	13.352790049211663	0.0016023035120451249
HCC	chr10	5813541	2665	GDI2	-	-8	48327	-2.9459283420965985	-0.12403175796835784	13.35252196458298	0.0016025173685605242
HCC	chr2	10123149	6241	RRM2	+	-413	8684	-2.370031124054993	-0.06171536793667085	13.352369781578808	0.0016026322037179367
HCC	chr17	43702161	4222	MEOX1	-	40267	21505	-2.0922374889564486	-1.2342553168911174	13.352344152914085	0.0016026388923738597
HCC	chr9	135780311	57582	KCNT1	+	-78126	90963	-2.21507026956517	-0.4772805041882773	13.352249661218515	0.001602698279578679
HCC	chr7	82507788	781	CACNA2D1	-	63982	497363	-1.729650884499398	0.22137203078840156	13.352239058485502	0.001602698279578679
HCC	chr14	102928476	81693	AMN	+	-5820	8187	2.195898073482583	-0.43576871823487046	13.352220525505139	0.001602698904857434
HCC	chr10	133205559	8433	UTF1	+	24715	1285	-2.082610628088182	-0.2403179398586487	13.352171832422648	0.001602725305814359
HCC	chr22	23066887	2781	GNAZ	+	3462	54689	-1.9405711662511098	0.14333374859140444	13.351777993900306	0.001603046711436313
HCC	chr20	64098224	4987	OPRL1	+	-5536	7956	-1.9004924164545332	-0.6280176175688792	13.35165844110967	0.0016031336917605825
HCC	chr3	138945095	103344930	LINC01391	-	1075	8832	1.9379022373488788	-0.12839301725444976	13.351344607285093	0.0016033867759182657
HCC	chr9	135783205	57582	KCNT1	+	-81020	90963	-1.8551272705691289	0.11455139578837552	13.351232603485442	0.0016034673205467685
HCC	chr16	1116710	390664	C1QTNF8	-	20466	8019	-1.9720724976950463	-0.05060551817853178	13.350932983680728	0.001603708302849852
HCC	chr17	82314412	924	CD7	-	-3192	2735	-1.9421066053572302	-0.6005579936069583	13.350897998544347	0.0016037229989004419
HCC	chr9	130656367	59335	PRDM12	+	8227	18404	-1.9069874777338727	-0.5991882320686105	13.350823447084288	0.0016037715317248442
HCC	chr5	171596318	8817	FGF18	+	-176655	37964	-2.0122077701833945	-0.827173026733912	13.350801826533555	0.0016037747992898015
HCC	chr12	67649293	8445	DYRK2	+	-561	13933	-2.867092853079831	-0.03168415831365188	13.35073622579597	0.0016038156791678996
HCC	chr1	30640705	100129196	MATN1-AS1	+	78067	7975	-1.8402381159558707	-0.6164876397822258	13.350703279246595	0.001603828633355601
HCC	chr7	153015941	57180	ACTR3B	+	-256192	95631	-2.5467227064596525	-0.9286390966817967	13.350536388980892	0.0016039561447494131
HCC	chr19	57947612	10172	ZNF256	-	-97	6877	3.594627397957448	0.16825579191830256	13.350171012313126	0.001604253453159594
HCC	chr19	2360540	360200	TMPRSS9	+	29231	36488	-2.1808450246683306	-0.22322353805036024	13.349871776788362	0.0016044942271288012
HCC	chr1	207959501	947	CD34	-	48163	24801	2.1819354219842877	-0.09631284376293517	13.34966988107594	0.001604651745087289
HCC	chr16	88885946	101927793	LOC101927793	+	-2431	3622	-2.4299038213778665	-0.33707288100166566	13.349583801808812	0.001604710171797225
HCC	chr1	38624571	105378656	LINC01685	+	-149375	1289	-2.0273921673412785	-0.9359247997847167	13.349564972072478	0.0016047110544295902
HCC	chr5	16180067	401176	LOC401176	+	174	6821	2.0420077837822737	-0.06527083415817277	13.349528356299523	0.0016047271567790418
HCC	chr8	1128143	286083	LOC286083	-	-174464	6574	-2.3170091139759075	-0.5273322108375185	13.349079736543487	0.0016050958569343195
HCC	chr15	27541689	101928869	GABRG3-AS1	-	380370	3585	-2.5084162665174725	-0.6440464856947051	13.349048384775394	0.0016050969669266356
HCC	chr5	150245821	815	CAMK2A	-	-44019	70350	-1.829554469725265	-0.29836202587427435	13.349042844419685	0.0016050969669266356
HCC	chr2	26847995	56896	DPYSL5	+	106	102251	2.0472948066891767	-0.3428158871100199	13.348892793964957	0.0016052101672113337
HCC	chr1	201216187	91156	IGFN1	+	-25362	38128	-2.7870896581145708	-0.9762291148706734	13.34880421436337	0.0016052707557918408
HCC	chr22	48101832	100422916	MIR3201	+	172532	52	-1.951993827705209	-0.32257597392788623	13.348621272870716	0.001605411461272334
HCC	chr19	35300241	4099	MAG	+	-8155	21721	1.7811582278810558	-0.4317393594971766	13.34860425219934	0.001605411461272334
HCC	chr17	82653005	56270	WDR45B	-	4470	33974	-1.9028150381854303	-0.3839011385225648	13.348537732900603	0.0016054501910949567
HCC	chr7	94907990	55607	PPP1R9A	+	-353	388779	2.8870639835960157	-0.27317632983637063	13.348523418471252	0.0016054501910949567
HCC	chr15	20358786	646096	CHEK2P2	+	-76042	8815	-1.5711498573913056	0.9909371168155787	13.348462534185384	0.0016054870789832631
HCC	chr17	77656940	100132174	LINC01987	-	-71619	5688	-2.0453088891939544	-1.1606490763140296	13.348442813702242	0.001605488726437962
HCC	chr20	63488423	1917	EEF1A2	-	-10892	11304	2.9008643542237134	-1.0701906690202274	13.348292790194456	0.0016056019327618924
HCC	chr12	79992721	4659	PPP1R12A	-	57266	161893	-2.5586587021764573	-0.6701137380992825	13.34766632752779	0.0016061231454405742
HCC	chr9	136653918	51162	EGFL7	+	4938	13823	-2.1778582702285294	-1.2673114793691234	13.347500258958625	0.0016062501401751651
HCC	chr9	131464859	26786	SNORD62A	+	20806	86	2.1531051391344214	-0.7470683585337733	13.34718648763588	0.0016065036716845504
HCC	chr15	74125073	283731	LOC283731	-	-4205	2906	-2.085385088057749	-1.1738298228585167	13.346898829089916	0.001606734870453657
HCC	chr18	149507	9097	USP14	+	8976	55257	-1.8813822347342906	-0.9871175919262002	13.34688029058151	0.0016067355074662166
HCC	chr8	142097834	100616268	MIR4472-1	+	78505	80	-1.8578323377188979	-0.05505858689669186	13.346813671762135	0.0016067732238484727
HCC	chr20	4221912	146	ADRA1D	-	-27100	28382	3.284427461948746	-0.5723051639540241	13.346800680906625	0.0016067732238484727
HCC	chr21	41242465	191585	PLAC4	-	57226	10009	-2.013176053927164	-0.532330062351756	13.346776709641858	0.001606777935075087
HCC	chr10	35642234	8325	FZD8	-	800	3186	3.581416107134474	0.6785178453003773	13.346759593498355	0.001606777935075087
HCC	chr8	1102963	286083	LOC286083	-	-199644	6574	-2.111343772627615	-0.13424920997192571	13.346604504926155	0.0016068955747799518
HCC	chr12	49539445	23416	KCNH3	+	-288	19156	2.5044232257986656	-0.8519645935587093	13.345920042648316	0.0016074669280840624
HCC	chr9	79256903	101927450	LOC101927450	-	111237	10244	-1.8714072077658523	-0.8111655632600933	13.345886217092108	0.0016074806702988558
HCC	chr17	83183645	388574	RPL23AP87	+	43252	13908	-2.4142267265292925	-0.46603526155642594	13.345841837768248	0.0016075034594563845
HCC	chr11	1449792	81532	MOB2	-	-31094	11439	-1.857064654864764	-0.38643342608556874	13.345720104773257	0.0016075903203282187
HCC	chr10	10780	102724130	LINC02564	+	427	4370	1.738826654587207	0.3722167766813404	13.345704923083208	0.0016075903203282187
HCC	chr2	42810326	23498	HAAO	-	17715	25523	-3.024058491656261	-0.3144554501636881	13.345599691170458	0.001607665278865472
HCC	chr4	13544258	579	NKX3-2	-	-232	3661	2.2988668190677672	-0.35423861255228123	13.345372674053053	0.0016078446544505408
HCC	chr9	33599012	304	ANXA2P2	+	25213	1310	-2.517414257646547	-0.5841546107687129	13.345351105125182	0.0016078478921261793
HCC	chr10	97850106	401647	GOLGA7B	+	132	21341	-3.3822988468472954	-0.7882425608857723	13.345277742455728	0.0016078955379273188
HCC	chr9	97851914	101928337	PTCSC2	-	-1166	153456	2.3562450962407127	-0.370059012212442	13.345028533901115	0.0016080939693677552
HCC	chr16	85839073	1327	COX4I1	+	-39375	7306	-2.215309163003467	-0.1882124473706762	13.344886324885152	0.0016082006627467283
HCC	chr5	926831	9319	TRIP13	+	-33977	16079	2.565114744663463	0.461815369972861	13.344462396340205	0.001608548993913141
HCC	chr1	1119636	54991	C1orf159	-	3280	34539	-2.3881803068598315	-0.796793003878699	13.3444108965302	0.0016085779076867102
HCC	chr11	1865512	4046	LSP1	+	-347	27099	-2.160628561617241	-1.242680245703438	13.344228979912032	0.001608718696928925
HCC	chr14	104566342	400258	C14orf180	+	13342	10164	-2.1515842315151548	-0.8875352312124113	13.34414698765432	0.0016087706714962304
HCC	chr4	127623174	27152	INTU	+	9758	83848	2.0831666943419274	-0.08986698011975354	13.344132811537783	0.0016087706714962304
HCC	chrX	734656	6473	SHOX	+	-110312	35068	-2.1451991328837936	-0.8290162774723266	13.344050725955384	0.0016088258296053034
HCC	chr4	79122024	100505875	LINC01088	+	-150276	337052	-2.2960607464668654	-0.7732542702565964	13.343959203980603	0.0016088890856774867
HCC	chr12	113591859	64211	LHX5	-	119787	9184	1.979909643748364	-0.3691613775929223	13.343661091955305	0.00160912960457757
HCC	chr20	40690784	9935	MAFB	-	1544	3393	2.0359455227814274	0.5027225877319647	13.34313844635259	0.0016095628674931987
HCC	chr1	171228611	2326	FMO1	+	19860	37508	-2.143436408849843	-0.4085484988633581	13.34288920777265	0.0016097615339972788
HCC	chr7	128031659	64101	LRRC4	-	710	3879	2.173173041880274	-0.23807679114587288	13.34254706493445	0.0016100399878109927
HCC	chr9	130924841	84929	FIBCD1	-	-14011	36415	-1.9507687765637785	-0.43141319325480304	13.34219923465983	0.0016103233742570185
HCC	chr1	229432970	58	ACTA1	-	-1126	2851	1.8052910010934775	-0.21807708653270244	13.342079710220418	0.0016104107380515585
HCC	chr22	19765920	6899	TBX1	+	-9217	10630	3.1912035055925094	-0.17286259933595705	13.341833102981383	0.0016106072507593597
HCC	chr7	153888495	1804	DPP6	+	-1398	1007194	1.9268028065406255	0.2875234849038115	13.34174188792689	0.0016106703151531267
HCC	chr14	104320746	145195	C14orf144	+	-97162	52046	-1.8534369200753098	-0.818951638009902	13.341033647497817	0.0016112508362434287
HCC	chr2	231709153	5757	PTMA	+	-628	5016	-1.7460416253560016	-0.8068863563456222	13.34099995695842	0.0016112508362434287
HCC	chr3	146251173	57088	PLSCR4	-	-6	58844	-2.719578600396225	-0.2731785916052925	13.340990191818168	0.0016112508362434287
HCC	chr16	88157069	101928880	LINC02182	+	37212	937	-2.183204360379269	-0.04535270688172686	13.340963537948461	0.0016112508362434287
HCC	chr10	73986	347688	TUBB8	-	24748	2351	2.803301947368638	-0.23897335727239752	13.340956535473872	0.0016112508362434287
HCC	chr13	67107272	100874087	PCDH9-AS4	+	-116386	11115	-2.3181071668762008	-0.9589493643985302	13.34095189755304	0.0016112508362434287
HCC	chr5	181281763	100507602	TRIM52-AS1	+	-20551	3355	-1.9524382256080663	-0.35341414101877233	13.340941604680548	0.0016112508362434287
HCC	chr20	63260162	128414	NKAIN4	-	5622	13757	-1.906493582006683	0.09403469359236806	13.3406649749883	0.0016114732529791509
HCC	chr14	105478228	1397	CRIP2	+	-982	2925	-2.3060460846224884	-0.9431104397844168	13.340588762452704	0.0016115234602983208
HCC	chr10	49611507	6572	SLC18A3	+	-1206	2420	2.405283694471886	-0.8457989908447908	13.340482089407466	0.0016115998470477178
HCC	chr19	35351932	2864	FFAR1	+	-390	923	-2.4147615279094845	-0.393256631508949	13.340214875923976	0.0016118142194138315
HCC	chr1	89525094	23507	LRRC8B	+	-256	73024	3.52151166281399	0.37333827021210747	13.340182164651583	0.0016118270469577633
HCC	chr8	12665113	729732	LOC729732	-	-498	128533	3.030143916596021	-0.4695354580918106	13.340024778194461	0.0016119470409285178
HCC	chr22	32321000	10738	RFPL3	+	33885	6277	-1.8692854050447698	-0.609526212798145	13.339647497995145	0.0016122560882934041
HCC	chr11	119978183	23650	TRIM29	-	-150730	17639	-2.010005314969226	-4.4893869391109386e-4	13.339453825975838	0.0016124073142486746
HCC	chr15	100849853	220	ALDH1A3	+	29839	36934	2.3451593104628037	-0.08646791573925362	13.339381815481161	0.00161245393883025
HCC	chr2	219297283	406944	MIR153-1	-	3083	90	-2.172690535749416	-0.16482148004589753	13.339194934878947	0.001612590837677247
HCC	chr4	182196334	100302270	MIR1305	+	-27041	86	-1.899662189791538	-0.6914512842733029	13.339187039977944	0.001612590837677247
HCC	chr4	5731628	2121	EVC	+	-20431	47115	-2.7996962937792174	-0.4636554589666504	13.339085537529378	0.0016126628302689427
HCC	chr1	220742487	54996	MARC2	+	5759	36570	-2.1505278762357323	-0.5058183373546811	13.339033531640112	0.0016126922590066033
HCC	chr2	9004119	129642	MBOAT2	-	369	151061	2.327360674549569	-0.08181148064140657	13.33900266026879	0.0016127035126706198
HCC	chr7	138378931	8805	TRIM24	+	81403	125254	-2.531211918591843	-0.9268275210061458	13.33836902871262	0.0016132332273261496
HCC	chr2	152335478	114793	FMNL2	+	-241	314598	3.4597901571860143	-0.20668520855976147	13.33805160347342	0.0016134910234849658
HCC	chr16	79589732	4094	MAF	-	-10993	6878	2.3517236662459275	-0.7722084679470853	13.33792988272004	0.0016135804545679194
HCC	chr1	228206584	84033	OBSCN	+	1546	153121	-2.0574677372437686	-0.6646375387022114	13.337860189774759	0.0016136251205371814
HCC	chr18	67730619	101927430	LINC01903	-	-84203	6316	-1.9099910770189	-0.9196673026376357	13.337812730219316	0.0016136506557747018
HCC	chr14	53955693	652	BMP4	-	643	5315	2.3561872147269214	0.07491550713246307	13.337789871596073	0.0016136550220638669
HCC	chr1	38046817	5453	POU3F1	-	39	2928	2.7825586347819127	-0.41502888577383407	13.337407999604778	0.0016139683540372484
HCC	chr7	151410229	349136	WDR86	-	191	28918	2.313442537546126	-0.41802497447828757	13.33708567050887	0.0016142304909822882
HCC	chr9	34809801	389715	FAM205BP	-	-28785	8320	1.8974538573445139	-0.07074540308110597	13.337035613123383	0.0016142582728157938
HCC	chr14	105093218	102723354	LINC02298	+	929	5350	3.5033254197792196	-1.0575452505492162	13.336839589967383	0.0016144117148662101
HCC	chrX	253892	55344	PLCXD1	+	22432	27032	-2.5183194901960673	-0.5266811384551221	13.336412425959956	0.0016147498109987165
HCC	chr1	91546350	8317	CDC7	+	-45242	24657	-1.8720215099935122	0.04645554884591751	13.336411348394027	0.0016147498109987165
HCC	chr8	141723949	100302147	MIR1302-7	-	-62364	72	-2.1178409063419634	-0.913325462921477	13.336297350469579	0.001614832663547811
HCC	chr16	88925345	100129697	LOC100129697	+	14692	11488	-1.7757900829317204	0.27216992280843627	13.336151597038508	0.0016149428682586087
HCC	chr20	45356754	90196	SYS1	+	5183	7286	-2.2906444805865775	-0.375449949642332	13.33610407461832	0.0016149684802365422
HCC	chr10	104783504	100505890	SORCS3-AS1	-	117288	1609	-1.7813319209730332	-0.5368954924615089	13.335985490824676	0.0016150552942077263
HCC	chr9	125994640	5090	PBX3	+	-246441	219178	-2.3508043444392803	-0.23296497836556	13.335656455702647	0.0016153233872804715
HCC	chr2	74515025	3196	TLX2	+	-556	2680	2.191727421002699	-0.3283973357227624	13.33553735450252	0.0016154106665359114
HCC	chr1	84997626	255231	MCOLN2	-	504	71540	2.5155865973650657	-0.2748275307297226	13.33547499925131	0.0016154490646946439
HCC	chr10	125070078	100423041	MIR4296	-	37208	88	-2.44694075218212	-0.5861446711580702	13.335277896539708	0.001615603552600581
HCC	chr22	29719377	164633	CABP7	+	978	11477	-2.0907472201746957	-0.17239745042335572	13.335153000176447	0.0016156958407484165
HCC	chr7	45392232	107	ADCY1	+	181908	90533	-1.7800826441898498	0.5960119148716296	13.335074477390094	0.0016157337408875426
HCC	chr5	11904379	1501	CTNND2	-	336	932203	3.1088729350891326	-0.6744875571067198	13.335073449918944	0.0016157337408875426
HCC	chr12	38154873	144245	ALG10B	+	161882	12972	-1.82803076957895	-0.27652379339945177	13.33465552967288	0.0016160742032729138
HCC	chr2	239910921	100616417	MIR4786	-	-32173	80	-1.9349666560031156	-0.22614918907963735	13.334642791506909	0.0016160742032729138
HCC	chr18	79456343	4772	NFATC1	+	-56069	67729	-2.052121715922499	-0.03833105833463971	13.33430696736933	0.0016163483202428016
HCC	chr4	121765146	132332	TMEM155	-	-39	6253	2.2822771463501392	-0.26194353475758075	13.333968947929804	0.0016166243768503605
HCC	chr6	36366709	51513	ETV7	-	-21082	21598	-1.9924134914219835	-0.06427901242352528	13.333727670750214	0.001616817066688258
HCC	chr16	55479414	4313	MMP2	+	-245	27523	1.9885341951672229	0.10052772998543277	13.333545840924735	0.0016169585183028361
HCC	chr1	3415403	27237	ARHGEF16	+	39180	26531	-2.3138466555942383	-0.4333157643031378	13.33343215407502	0.001617041219591367
HCC	chr4	127623235	27152	INTU	+	9697	83848	2.301796723048749	-0.22842303995666235	13.333407295837077	0.0016170473233927433
HCC	chr10	7543508	80760	ITIH5	-	-76165	60404	-1.9297449031419975	-0.3643792361622941	13.333294461454969	0.0016171292944204174
HCC	chr16	67649859	146206	CARMIL2	+	-4919	12630	1.7886225897536687	-0.05843497056470584	13.332867839693556	0.0016174819103607647
HCC	chr18	80247491	84552	PARD6G	-	-23	90281	2.830347037515111	0.46873486603817416	13.33282317628645	0.0016175050998028973
HCC	chr19	40652669	9253	NUMBL	-	-37495	24259	-2.0930374822677793	-0.919188177771133	13.332773335537041	0.0016175327556831294
HCC	chr5	172641924	54492	NEURL1B	+	-658	50265	-2.7908665561191026	-0.2604165576106096	13.332065655517539	0.0016181279724323025
HCC	chr16	1051751	6755	SSTR5	+	21005	8699	-2.142123638214208	-0.35555757025483314	13.331643108148818	0.0016184772919961919
HCC	chr12	117855373	283455	KSR2	-	-112850	515212	-2.467956470520227	-0.935370429054591	13.331223783371058	0.001618823905730862
HCC	chr9	137369386	54932	EXD3	-	-53876	57118	-2.506748978234974	-0.7021226004520542	13.33118102667705	0.0016188454693367364
HCC	chr13	99938102	101927437	LOC101927437	-	-19063	216296	-2.4477988154192856	-1.1643383478730813	13.331136583729275	0.0016188684891497785
HCC	chr20	45098015	3787	KCNS1	-	-3097	9897	1.8177732799188893	-0.06331683339603197	13.330981665112603	0.001618986888966281
HCC	chr19	53366136	170958	ZNF525	+	-384	20837	2.756734856132219	-0.8039908709602342	13.330956322043832	0.0016189934205292486
HCC	chr22	46536365	9620	CELSR1	-	-805	176337	1.952045061503362	-1.0837411119861438	13.33084766048665	0.0016190718898933057
HCC	chr1	189441024	339479	BRINP3	-	-1034986	378344	-2.155597756965962	-0.6988346258749826	13.330793658832043	0.0016191031669255044
HCC	chr16	83157701	101928417	LOC101928417	-	167403	37069	-2.381766385752987	-0.6412335343921494	13.330623358181342	0.001619234867203731
HCC	chr1	226737850	3707	ITPKB	-	-1325	107486	3.4798894103456566	-0.5099231223392656	13.330560159989055	0.0016192740892186637
HCC	chr22	46080105	400931	MIRLET7BHG	+	5892	27932	1.9448342098511722	-0.201914300718186	13.329916755423326	0.0016198144304143364
HCC	chr2	31231871	440854	CAPN14	-	-2086	60902	-1.883308689817967	-0.03961928222230691	13.329852591755824	0.0016198545009432224
HCC	chr6	39830934	23500	DAAM2	+	-37937	111881	-1.775343668766488	-0.48481784536354855	13.329786975820383	0.001619895827191169
HCC	chr8	52573134	389658	ALKAL1	-	7673	31425	-2.550015187535041	-0.9385857549051944	13.329608785673784	0.0016200344093553233
HCC	chr3	32818528	131405	TRIM71	+	-510	79809	2.679174413124374	-0.551214217177628	13.32959093780795	0.0016200344711437558
HCC	chr16	88925274	100129697	LOC100129697	+	14763	11488	-1.8906382051553	-0.0631777954415514	13.329306970196207	0.0016202570271615572
HCC	chr21	46597923	6285	S100B	-	-7199	6505	-1.97151627508222	-0.7640074399061522	13.329297798391416	0.0016202570271615572
HCC	chr1	116570106	965	CD58	-	-987	56560	-2.2198328294452687	-0.2359949164784344	13.329196688778168	0.001620329034373374
HCC	chr7	148783281	8454	CUL1	+	-84440	102270	2.38269448672082	-0.5929342290243087	13.329165031670946	0.0016203410294086873
HCC	chr14	101635324	1735	DIO3	+	-73973	2102	-1.9425672531366183	-0.9225553771682369	13.32884467361447	0.0016206025146083829
HCC	chr19	48443049	83743	GRWD1	+	2724	8135	1.9801000034936789	-0.7475427100981411	13.32880782344548	0.0016206190001347065
HCC	chr12	2348181	100874370	CACNA1C-IT3	+	-78405	18970	-1.9950368036999606	-0.35234711516967554	13.328703714182893	0.0016206936167835102
HCC	chr2	1767531	7837	PXDN	-	22984	112661	-1.7918128383839358	-0.9337549728432047	13.328584052246661	0.0016207685917196601
HCC	chr12	11256727	5544	PRB3	-	-12980	3794	-2.8133233711341243	-0.312175783475653	13.328581419832503	0.0016207685917196601
HCC	chr7	914136	11033	ADAP1	-	-6753	22990	-1.9228132444750434	-0.052477188523212134	13.328485619885868	0.0016208360334056253
HCC	chr7	155491508	2020	EN2	+	-33379	6703	-1.794137466540816	-0.46838669782438175	13.328449264111555	0.0016208497815729723
HCC	chr8	143562198	79792	GSDMD	+	-3891	4755	2.0144858092245843	-0.10973644624594044	13.328434165963962	0.0016208497815729723
HCC	chr20	62981009	128408	BHLHE23	-	-26026	1057	-1.9819372442348475	-0.2653928966815692	13.328339396700535	0.0016209075068697582
HCC	chr2	119224012	55240	STEAP3	+	-204	41844	2.420555795531118	-0.3383253971396585	13.328331837015304	0.0016209075068697582
HCC	chr8	56319884	195814	SDR16C5	-	-892	21129	2.002828310597242	-0.26343533810282216	13.328077299652229	0.0016211121814182355
HCC	chr22	20306574	85359	DGCR6L	-	-13531	5868	-1.887526244552941	-0.5334863611761526	13.327967057347674	0.0016211921247728848
HCC	chr22	44182041	64098	PARVG	+	-1151	27580	-2.3950929657578186	-1.1579698557567943	13.32789949842602	0.0016212351682502119
HCC	chr5	77211315	8622	PDE8B	+	-434	217375	2.6923846839701446	0.1581098510174003	13.327682061819743	0.0016214078043381792
HCC	chr10	35585551	219770	GJD4	+	19859	3526	-2.209945638182867	-0.7698787878272432	13.327138668136328	0.0016218623632887944
HCC	chr17	49286904	102465137	MIR6129	-	-1550	109	-2.473224894439147	-0.8888994503124557	13.326805098451509	0.0016221355275402806
HCC	chr10	128886328	728327	LOC728327	+	26505	3438	-2.003194710353646	-0.33515437865756814	13.326714254771971	0.00162219874062248
HCC	chr3	8793659	5021	OXTR	-	24045	19206	-2.9721298803407303	-0.925683393266428	13.326680204752385	0.0016222128225524635
HCC	chr21	46376600	5116	PCNT	+	-51712	120882	-2.5622126924387367	-0.8030894203698918	13.326519605891178	0.0016223363887330044
HCC	chr8	22130732	55806	HR	-	-320	16634	2.478444753007781	-0.08553940747125106	13.32641788384894	0.0016224090223294289
HCC	chr19	10289375	7087	ICAM5	+	604	6800	-3.4295198281237482	-0.10201711098526285	13.326374382925795	0.001622431283767295
HCC	chr19	37010694	147923	ZNF420	+	67528	21810	-2.8732286019554207	-1.0498370932424095	13.326316636133363	0.00162246587187128
HCC	chr16	1223485	25823	TPSG1	-	-1769	3604	-2.2101353598357933	-0.28234086364327554	13.326102061630948	0.001622636164877338
HCC	chr6	374510	3662	IRF4	+	17229	19705	-1.8061019752193082	0.471452133934382	13.326022943975051	0.0016226892513255377
HCC	chr20	62414052	81928	CABLES2	-	6769	18654	-2.047427362368412	-0.4866362950342475	13.325870592241543	0.0016228057176960221
HCC	chr13	52101256	101929657	LOC101929657	+	27639	3829	-2.6686731760261013	-0.8589453769194187	13.325789598277893	0.0016228604339249464
HCC	chr1	201411469	7135	TNNI1	-	-10277	17980	-2.0881481353656506	-0.05893256099778549	13.325734613903904	0.0016228926412080247
HCC	chr8	141855492	100302147	MIR1302-7	-	69179	72	-1.9446406206896227	-0.07396129820491182	13.325527181496788	0.00162305679820364
HCC	chr12	97627457	406926	MIR135A2	+	-63645	100	-2.2432165198628162	-1.03655850199527	13.325259551626491	0.0016232730833366862
HCC	chr8	139987713	359809	PEG13	-	-112822	5642	-3.0427255491792784	-0.6634542665630656	13.325106221793853	0.0016233904395533056
HCC	chr6	19837618	3400	ID4	+	-248	4831	2.0398858361268934	-0.002568695153401121	13.325022175998207	0.0016234478186645544
HCC	chr3	126549971	152065	C3orf22	-	-8994	9290	-1.9052379622194857	-0.4069648807638886	13.32480178036267	0.001623623257423622
HCC	chr9	27610839	203228	C9orf72	-	36973	27321	-2.1624983526804127	-0.5225823963734288	13.324002178118029	0.0016243003681317204
HCC	chr20	50866727	23394	ADNP	-	-43064	20874	-2.3617468159318196	-0.38816226643000834	13.32368397235443	0.0016245606384472562
HCC	chr2	72986030	2016	EMX1	+	-68555	17417	2.2281893088371385	-0.29797442161605125	13.323557360094526	0.0016246549403252327
HCC	chr20	63543405	6725	SRMS	-	-4099	7581	-2.1249194027632137	-0.3275021100540053	13.323511971461286	0.001624678870814067
HCC	chr5	173573962	285593	LOC285593	+	5672	5435	-2.0494634615536014	-0.6469515798572641	13.32334080548933	0.0016248117858413834
HCC	chr4	11428861	9957	HS3ST1	-	-52	30550	2.9950959761027374	-0.40571466751874896	13.323110975544914	0.001624995550095725
HCC	chr4	13542207	579	NKX3-2	-	-2283	3661	2.5016353112584913	0.11058389120718988	13.32306098270142	0.0016250234762418573
HCC	chr14	105086813	102723354	LINC02298	+	7334	5350	2.19425749883803	-0.7350369746979676	13.323024702606695	0.0016250395190208894
HCC	chr1	244601679	51029	DESI2	+	51369	55987	-2.4197658753977733	-0.9411574583297171	13.322781255548115	0.0016252351122028781
HCC	chr16	56625427	4493	MT1E	+	246	1441	2.962420256324837	-0.025814307589902278	13.322634065889496	0.0016253472910905422
HCC	chr9	3424611	5991	RFX3	-	29015	148560	-1.4124731741523167	3.9478628740345814	13.322543301801135	0.0016254105655233967
HCC	chr12	69854116	196446	MYRFL	+	-28793	133403	-2.0066640152936475	-0.47483159049539214	13.322381316705538	0.0016255355830943243
HCC	chr14	77254198	100302236	MIR1260A	+	12020	73	-2.2023417074293383	-0.4731247744160979	13.322356342939948	0.0016255418301939428
HCC	chr17	39237709	342667	STAC2	-	11837	15337	-2.4071823542800925	-0.677077181167109	13.322265091352612	0.0016256055353629237
HCC	chr13	20729262	53342	IL17D	+	-25919	19756	-2.077400597804174	-0.703716808091401	13.322062774832226	0.0016257655365663989
HCC	chr17	21680993	100134444	KCNJ18	+	11530	12090	-1.8242716020811995	-0.4044040930074151	13.322040230246252	0.0016257696788468633
HCC	chr1	3086752	63976	PRDM16	+	-17574	369444	-2.041291766309554	-0.13825019179940137	13.322000503042958	0.0016257887192171476
HCC	chr17	3897511	84254	CAMKK1	-	4468	27887	-2.768894365032735	-0.4895350127974241	13.321881554346355	0.0016258764503692133
HCC	chr18	78637909	27164	SALL3	+	342366	18695	-2.3480611395585798	-0.7849702384479318	13.321708014174831	0.001626011525244695
HCC	chrX	117394713	100126447	LOC100126447	-	576853	6930	-2.8996826124699213	-0.9397845280741172	13.321235558674935	0.0016264058612520422
HCC	chr12	132172256	100996246	LINC02361	-	-17439	2961	-1.9379289937945257	-0.47504454943990343	13.320990144932459	0.001626603328292435
HCC	chr1	22601217	102466615	MIR6127	-	-32149	109	-1.9782105003888741	-0.9652722151597017	13.320711447977068	0.0016268296958968135
HCC	chr8	10679964	203076	C8orf74	+	-7327	27957	-2.36951445698595	-0.6143513577727919	13.320572588409647	0.0016269347601988204
HCC	chr14	76812607	23357	ANGEL1	-	-333	25698	-1.7867747600262176	-0.49994535657764827	13.320432107456284	0.0016270412383996202
HCC	chr2	240616315	2859	GPR35	+	8930	6015	-2.1300101964124787	-0.3253425868625296	13.320187409027191	0.0016272381631286328
HCC	chr1	143766469	644634	FAM231D	+	27131	3467	-1.9241391454887757	0.11235334432521013	13.320142804104552	0.0016272614553139663
HCC	chr5	180970292	10917	BTNL3	+	18553	17883	-1.9948655068664094	-0.1068126226485388	13.320086878686048	0.001627294572438919
HCC	chr1	110216220	3749	KCNC4	+	-5506	23339	-2.2382938936367927	-0.6434925148139435	13.320061006565403	0.0016273016083400303
HCC	chr22	16594828	150160	CCT8L2	-	2018	2053	-2.0116314075503317	-1.2500365276854148	13.32000924424544	0.0016273311135631867
HCC	chr4	99652671	285556	C4orf54	-	-2008	18149	-2.190305374773358	-0.3296494068137622	13.319756165136816	0.0016275353487223388
HCC	chr2	73203042	344022	NOTO	+	-784	8955	2.179916659987066	-0.2703573912658209	13.319729510809452	0.0016275430650761302
HCC	chr12	20552840	5139	PDE3A	+	19024	112244	-2.441499767114251	-0.7805665009844063	13.319601300958759	0.0016276389329156669
HCC	chr19	17784834	10331	B3GNT3	+	10276	18467	-2.0850028606791993	-0.9736262906706834	13.319577128699294	0.001627644495538092
HCC	chr4	6378392	5522	PPP2R2C	-	-3478	61293	-1.8538162648852483	-0.3381312997466462	13.319153736584191	0.0016279930909099392
HCC	chr8	31033287	7486	WRN	+	-25	142610	5.542537954301479	-0.24336610972480208	13.319140054502306	0.0016279930909099392
HCC	chr19	1468220	148223	C19orf25	-	-11009	6029	2.458641067274123	-0.5501448394385751	13.31866842192882	0.0016283771514037876
HCC	chr1	29767284	101929406	LINC01648	-	-270328	23661	-2.0199291665076755	-0.6972651017324732	13.318662229187282	0.0016283771514037876
HCC	chr12	34351505	84920	ALG10	+	-329224	6021	-2.6409555199908668	-0.40757501445926453	13.318453238171251	0.001628543228374486
HCC	chr5	1006110	85409	NKD2	+	2852	29851	-2.177937654584228	-0.3661615715751072	13.31841235252589	0.0016285633111104614
HCC	chr12	48004670	1280	COL2A1	-	168	31538	2.341856588038525	-0.7991218086002948	13.318070535580787	0.0016288447870994001
HCC	chr22	50485398	55586	MIOX	+	1386	3538	-1.8557736946468215	-1.0686484695039105	13.317874251596471	0.0016289868785188766
HCC	chr16	88433950	84627	ZNF469	+	-6479	13287	-1.8508894668704758	-0.3500412692275325	13.317871446911496	0.0016289868785188766
HCC	chr8	42140560	10947	AP3M2	+	12386	18238	2.590706887752621	-1.2017139026263604	13.31778298008237	0.0016290483050638968
HCC	chr10	69866891	1305	COL13A1	+	-65003	157261	-1.9496577560861628	-0.6977078571586438	13.317653103040897	0.0016291457127691283
HCC	chr2	72920670	2016	EMX1	+	-3195	17417	1.7955625895495833	0.2446641957853384	13.31762629158191	0.0016291535755344874
HCC	chr19	34500294	126374	WTIP	+	-18319	19206	-2.160910371715893	-0.6593540461626051	13.317556375189739	0.0016291988908102052
HCC	chr2	217207815	105373877	DIRC3-AS1	+	74918	61472	-2.323305714369405	-0.6992048194578852	13.317294574773292	0.0016294109438438702
HCC	chr7	49711354	375567	VWC2	+	62307	143090	-2.003520147547246	-0.215418744664921	13.317028191191099	0.0016296053641668604
HCC	chr8	64579413	27319	BHLHE22	+	825	3397	2.222341080383084	0.3977637652504254	13.316999930829695	0.0016296053641668604
HCC	chr6	114342578	222537	HS3ST5	-	279701	7292	3.6719514451724624	-0.556698275659975	13.316999812575869	0.0016296053641668604
HCC	chr11	61120244	921	CD5	+	-17786	25394	-2.002552382732209	-0.946764119240966	13.316999812338892	0.0016296053641668604
HCC	chr6	27343749	387316	VN1R10P	+	-18988	1202	-1.8806550339992867	-0.4989130161115638	13.316960653582537	0.0016296239612752367
HCC	chr1	26024612	2134	EXTL1	+	-2832	14684	-1.8632432468521725	-0.17174176712337386	13.31693665850586	0.0016296293798504203
HCC	chr13	113045126	23263	MCF2L	+	-43412	88469	-2.1070446856100564	-0.5065399723200218	13.316897423373263	0.001629648043914185
HCC	chr10	132835167	84504	NKX6-2	-	49134	1218	-1.7452532011992266	-0.5070058756433653	13.316808483843083	0.0016297099083100095
HCC	chr3	117026593	100506724	LINC00901	+	-105162	10808	-2.5607478163164066	-0.11337208363590566	13.316431157939533	0.001630022455090441
HCC	chr8	144580998	80728	ARHGAP39	-	-24697	76517	1.8780178568006074	-0.6606284586317649	13.315995417301245	0.0016303858540439244
HCC	chr12	132414894	57666	FBRSL1	+	75677	94617	-1.8017045215757563	-0.2955464359738168	13.315926365709387	0.0016304304537947082
HCC	chr7	141362827	55750	AGK	+	188451	103132	-1.834655322395171	-0.5296727139839992	13.315713497282879	0.001630600117257965
HCC	chr10	22477792	100499489	LOC100499489	-	39863	2505	2.0048993852027284	-0.49027607754224456	13.315672910478533	0.0016306199689596716
HCC	chr15	66071876	100422905	MIR4311	+	-31643	100	-2.2029010034444165	-0.0777080723356869	13.31561510885868	0.001630654791981896
HCC	chr18	79400452	4772	NFATC1	+	-178	67729	2.7000862413486053	0.13033909630512855	13.315483703037714	0.001630753629010957
HCC	chr15	100849874	220	ALDH1A3	+	29818	36934	1.9509679478826027	0.3019539572201542	13.3154261615107	0.0016307882290099748
HCC	chr10	132371143	170394	PWWP2B	+	26055	20657	-2.166923917776993	-0.7067567285208842	13.314915214847076	0.001631217226246364
HCC	chr5	121465340	102467226	LOC102467226	+	-142790	3288	-2.0525350172331427	-0.7750522232770254	13.314757721946606	0.0016313387944106759
HCC	chr6	169985274	100131532	LOC100131532	+	-22651	5056	-2.168985112157196	-0.4036102523606882	13.314383674758098	0.0016316346019572498
HCC	chr21	45643935	54039	PCBP3	+	-210	298730	2.509954242890996	-0.7865774058855135	13.31438223843918	0.0016316346019572498
HCC	chr7	20944996	104355138	LINC01162	+	-109565	187718	-2.7552614397528403	-0.6825611017657017	13.314236359386868	0.0016317433670319718
HCC	chr7	556647	101927000	LOC101927000	+	5311	3664	-2.404215557655019	0.13553310459081253	13.314221736648761	0.0016317433670319718
HCC	chr15	47184785	80031	SEMA6D	+	-579	590018	2.9001256237069732	0.14471892593872265	13.314057157397762	0.00163187114286631
HCC	chr19	467824	25759	SHC2	-	6828	44414	-2.108922149540289	-0.7759192762157704	13.313979394094012	0.001631923367779033
HCC	chr5	1826665	4726	NDUFS6	+	-25283	14670	-2.412856205286914	-0.44214571556706994	13.31386507279602	0.0016320074137657662
HCC	chr9	134619319	1289	COL5A1	+	22486	203038	-1.8444612874186181	-0.2928272943853358	13.313676084188746	0.0016321564582987245
HCC	chr5	132814112	134548	SOWAHA	+	-788	3474	1.8068888873733773	-0.37896261062354036	13.313475826265936	0.0016323153272067691
HCC	chr7	2498864	3955	LFNG	+	13665	15901	-2.00788663410826	-0.07979289289641876	13.313453775669856	0.0016323190654854256
HCC	chr16	89635802	1800	DPEP1	+	-15210	17840	-2.1034966354163407	-0.6394624193529144	13.31334844347711	0.0016323953067759554
HCC	chr10	3195843	10531	PITRM1	-	23002	35114	-2.220347349668466	-0.357995603811917	13.313330190637494	0.0016323957392315148
HCC	chr2	240740123	375318	AQP12A	+	-48278	6639	-2.05239754324216	-0.5776573708875258	13.313091846964788	0.0016325877931120214
HCC	chr7	128201277	406917	MIR129-1	+	6595	72	1.9177997456757712	0.28249843613705533	13.313043725040245	0.001632614233094056
HCC	chr22	43896302	150379	PNPLA5	-	4289	12336	-2.176520799427424	-0.15903256384276773	13.312882703402153	0.0016327389814031483
HCC	chr2	219453043	10290	SPEG	+	7769	6051	-1.9671907501097903	-0.46682574949137184	13.312742485646552	0.0016328456226019719
HCC	chr3	158094616	6474	SHOX2	-	-11547	10153	2.5666259303761207	-0.369585617116901	13.312668252516708	0.0016328948063874488
HCC	chr8	11348063	100129129	LOC100129129	-	547	1769	2.1620062732309213	-0.001152474034082119	13.312321508641382	0.001633181335991297
HCC	chr10	7410945	57713	SFMBT2	-	-541	252863	3.4760885463853977	-0.33450481769320245	13.312116944620959	0.001633344058180498
HCC	chr16	3548619	197358	NLRC3	-	-28785	38369	-2.002613546650701	-0.3551116042450043	13.311980451248516	0.0016334474953428432
HCC	chr22	42431594	150372	NFAM1	-	-801	51988	-2.193489009627225	-0.9666906800731834	13.311961011108615	0.0016334489638171795
HCC	chr5	133611693	23105	FSTL4	-	-839	416073	2.8402478122496957	-0.31038846885580995	13.31193579639298	0.001633455463040292
HCC	chr4	654191	5158	PDE6B	+	-1014	17716	-1.8979761199296803	-0.8590835442199891	13.31167722216152	0.0016336652706285472
HCC	chr11	1028501	4588	MUC6	-	-8205	23883	-2.2890748301295605	-0.8746998418820482	13.311427305132476	0.0016338675617715386
HCC	chr10	86668409	11155	LDB3	+	40	67619	-1.7607059532402258	-0.5335915562971426	13.31134546904461	0.0016339234032018137
HCC	chr7	6511000	11014	KDELR2	-	26782	23138	-2.0825447185206865	-0.11819115922943964	13.311243981617004	0.0016339963718970422
HCC	chr4	1561151	152877	FAM53A	-	-122840	44111	-2.060543442241826	-0.34565361473316303	13.31102559387336	0.0016341712252984032
HCC	chr21	44291509	326	AIRE	+	-5671	12382	-1.887646937869768	-0.8266805773948018	13.310821317494792	0.001634333797693033
HCC	chr14	104593885	388021	TMEM179	-	-10875	10680	-1.809856052719103	0.258568843225567	13.31061444219074	0.001634498652111
HCC	chr1	176397208	60676	PAPPA2	+	65963	379664	-1.9177865628490829	0.7070217793027115	13.310594728855847	0.0016345003610986428
HCC	chr21	42142216	150147	UMODL1-AS1	-	33682	6401	-1.939561472235226	-0.26513831152284023	13.31036605046544	0.001634684241169804
HCC	chr6	50850612	7021	TFAP2B	+	-31886	28888	1.9898949618012785	0.12865318835466763	13.309990527617856	0.0016349961846609743
HCC	chr2	1605704	7837	PXDN	-	-138843	112661	-1.8368309163340517	-0.07807856268100193	13.309842017765014	0.0016350960954452046
HCC	chr12	57216321	11247	NXPH4	+	474	9655	-2.918959949118782	-0.31520528211516596	13.309840449281523	0.0016350960954452046
HCC	chr3	46693621	259173	ALS2CL	-	-35	24662	-2.124436024855134	-0.4198582433198551	13.309782914367146	0.0016351307884362282
HCC	chr20	63177185	406909	MIR124-3	+	1315	87	2.0832427571815564	-0.8039416399413276	13.309734170462932	0.0016351578158320472
HCC	chr3	149130327	84343	HPS3	+	-743	43613	-2.1450869218196624	-0.49802945630565304	13.30966980556881	0.0016351984668819576
HCC	chr16	1028513	6755	SSTR5	+	44243	8699	-1.9722885014668683	-0.18856786371137305	13.309602980297498	0.0016352412648615604
HCC	chr6	7727563	654	BMP6	+	-1464	155630	2.081406904077886	0.14860923322482114	13.309569114524024	0.00163525531878741
HCC	chr10	2935926	5214	PFKP	+	131594	69286	-1.7962535583055468	-0.09723013629615705	13.309490458357857	0.0016353084369985628
HCC	chr19	30226055	9745	ZNF536	+	146338	185667	2.5150544039621714	-0.17882302013028314	13.309155505031988	0.0016355851125152332
HCC	chr12	113154526	102466222	MIR7106	-	-4651	65	2.5395735681692297	-0.7721190967242167	13.30912853679689	0.001635593153052542
HCC	chr5	146342931	5459	POU4F3	+	-3907	1497	1.9861604862775937	0.1436868036148377	13.309040916718054	0.0016356541024391328
HCC	chr2	19361622	130497	OSR1	-	3011	7127	3.286127518632572	-0.5404849224024801	13.308910563775854	0.0016357523340369204
HCC	chr10	71620906	414152	C10orf105	-	-98915	8121	-2.3698395594479305	-0.2883690560518777	13.308757526846861	0.0016358703625966372
HCC	chr7	712705	5575	PRKAR1B	-	181	163328	2.347164883634521	-0.7351917155915912	13.308673866169961	0.0016359278683091823
HCC	chr17	82229279	9123	SLC16A3	+	-268	10489	2.0966546867297784	-0.3780116652199504	13.308477885107031	0.001636083381685944
HCC	chr2	956617	101060391	LOC101060391	-	5225	1758	-1.809014773020425	-0.14270082285796215	13.308387891975201	0.0016361464210403317
HCC	chr6	39197419	8645	KCNK5	-	-32056	40505	-2.0697064413294055	-0.16406978812501571	13.308063237696636	0.0016364031221631553
HCC	chr6	52825552	221357	GSTA5	-	-20543	14353	-2.969570670545722	-0.32425558252559555	13.308058241242982	0.0016364031221631553
HCC	chr17	76537482	114757	CYGB	-	-423	10558	2.261848523617464	-1.0203045625214204	13.307998875090078	0.0016364394438627542
HCC	chr12	53196664	3695	ITGB7	-	-10643	15990	2.1642791538146384	-0.5881994214902477	13.307688976548484	0.0016366944435250868
HCC	chr10	45197940	100422988	MIR3156-1	+	-33926	75	-1.6921359060523502	-0.9412084274110247	13.307363896079032	0.0016369627379874787
HCC	chr2	237360152	1293	COL6A3	-	-54055	90196	-2.3928235181148922	-0.9280736265927854	13.307305094169578	0.0016369985800758484
HCC	chr5	75053809	104326191	LINC01336	-	1166	4925	-2.4096974381663787	-0.46709704117372947	13.307279759926427	0.0016370052030548758
HCC	chr17	63941892	974	CD79B	-	9538	3619	-2.5250470314885374	-0.701099675945058	13.307233784778191	0.0016370298474477107
HCC	chr2	219491922	100996693	LOC100996693	+	4433	1933	-1.8751047338740883	-0.6217744473290141	13.307163687259724	0.0016370755537890918
HCC	chr10	98391034	100302133	MIR1287	-	-4273	90	-2.0245692833827955	-0.9342674289962768	13.307121209699844	0.0016370971457199143
HCC	chr21	31873656	30811	HUNK	+	-341	130750	2.8996848950181193	-0.43987655855809166	13.307063864377	0.0016371317197277874
HCC	chr19	35775635	115703	ARHGAP33	+	-120	13308	1.0456847064729367	-0.8118850255489979	13.306980260106675	0.0016371892231059565
HCC	chr17	79991960	125058	TBC1D16	-	41103	18515	-2.947172464023595	-0.7724364231229904	13.306637840770307	0.0016374727431305721
HCC	chr21	45301448	642852	LOC642852	+	-13396	9303	-2.44545175620932	-0.9020222535370837	13.306546926476933	0.0016375366431915517
HCC	chr6	169858912	401288	LINC00242	-	60087	10036	-2.9247840124853406	-0.3279134088333175	13.306486307534698	0.001637562865213095
HCC	chr10	97049056	100505540	SLIT1-AS1	+	53700	992	-2.6929262729272962	-1.109393708379383	13.306481408599694	0.001637562865213095
HCC	chr16	1258254	23430	TPSD1	+	-1982	2222	-2.0847440388924436	-0.4449095683096576	13.3063957888941	0.0016376221449442155
HCC	chr8	101438744	79977	GRHL2	+	53695	177286	1.8092820969045433	-0.3437356787779386	13.306352063683033	0.0016376448351015625
HCC	chr10	7500569	57713	SFMBT2	-	89083	252863	-2.143410084404373	-0.6838641566573824	13.306197799004963	0.00163776407731175
HCC	chr2	95834602	150759	LINC00342	-	7621	19930	-2.574814628177267	0.125687402296454	13.306158055113428	0.0016377832920971913
HCC	chr2	128551986	9394	HS6ST1	-	233389	53118	-2.135257737197888	-0.6649909210265527	13.30608388316179	0.0016378325806136022
HCC	chr1	242890650	731275	LINC01347	-	-211094	45431	2.154216956374926	-0.9022670339264166	13.305804905032495	0.0016380495478394831
HCC	chr12	124282118	144347	RFLNA	+	7046	26861	-1.976047522804389	-0.44900124255666257	13.305800025929045	0.0016380495478394831
HCC	chr20	48624820	57580	PREX1	-	-203063	203629	-2.1295582728178384	-0.37212672175181694	13.305543910241234	0.0016382578104227807
HCC	chr5	134106082	6932	TCF7	+	8616	33532	-1.927874523118047	-0.3824196278973009	13.305118960059858	0.0016386136445784183
HCC	chr17	50149774	84687	PPP1R9B	-	-743	16783	-2.2161244328485115	-0.35864150473246803	13.30491687048184	0.0016387747588155904
HCC	chr3	28576227	645206	LINC00693	+	-949	183060	2.3936340795654303	-0.16915410478462373	13.304789364595493	0.0016388706958168722
HCC	chr12	4809802	3742	KCNA6	+	-626	41937	3.3097559999571327	-0.6265960819759845	13.304632465163749	0.0016389923326549586
HCC	chr17	46978497	388394	RPRML	-	-751	1093	2.9511997639191168	-1.2156626110944717	13.304310839583913	0.0016392579904328957
HCC	chr8	69673001	23213	SULF1	+	-80101	68013	-2.0566335583000344	-0.14322464150976738	13.304215157554765	0.0016393261318365074
HCC	chr6	16231722	2766	GMPR	+	6858	56970	-2.1772939388923382	-0.8064576596217192	13.304041202739505	0.0016394627163749062
HCC	chr1	119000594	105378933	LOC105378933	-	-811	1062	2.1348926660263183	0.2841446035122614	13.303853990267399	0.0016396109060354826
HCC	chr11	2559216	3784	KCNQ1	+	-97762	387657	-2.4104041221551342	-0.17378073024979218	13.303509347945557	0.001639896796632035
HCC	chr9	135348373	157927	C9orf62	+	-5124	3310	-1.9801502749378024	-0.1356666913753656	13.303471386393717	0.001639914479983611
HCC	chr10	38768939	399746	ACTR3BP5	+	-72343	1645	-1.959282122635321	-1.0256720951110725	13.303318782101464	0.0016400324391040956
HCC	chr2	239067433	100616397	MIR4440	-	-1481	98	-3.0271763901627824	-0.5943422440527676	13.30325574996239	0.0016400720539810874
HCC	chr10	27745840	283078	MKX	-	-9	72976	2.36642106744743	-0.4739537260508246	13.303199552360965	0.001640105691495016
HCC	chr4	7240250	57537	SORCS2	+	-47603	550191	-2.1361594843086165	-0.6418622973163756	13.303174426395458	0.0016401101463521185
HCC	chr19	3314829	4782	NFIC	+	44734	109655	-1.9138158769638782	-0.509588724758782	13.303158973968927	0.0016401101463521185
HCC	chr11	1748893	402778	IFITM10	-	-1701	18185	1.8997583560866298	-0.05391961587145592	13.302979923178356	0.0016402512562832762
HCC	chr12	52814033	3851	KRT4	-	-83	7574	-1.925698516845458	-0.28958593119947373	13.302924016344164	0.001640284643742677
HCC	chr7	116420	102723672	LOC102723672	-	-33018	4994	-2.3880651480970787	-0.32254870498025795	13.302876682989286	0.0016403105314766301
HCC	chr17	78232546	283999	TMEM235	+	-1236	9678	-1.858771983181404	-0.8603198103923314	13.302640625352481	0.0016405015370606598
HCC	chr8	1818431	693181	MIR596	+	-1200	77	-2.4454655438015878	-0.6620231256446124	13.302531840128168	0.0016405811980622186
HCC	chr7	389046	442497	LOC442497	+	-9621	3455	-1.911653630650906	-0.7391122247328403	13.302447550714131	0.0016406394283779379
HCC	chr7	73964916	2006	ELN	+	62873	42118	-2.6216526459080844	-6.281296549705105e-5	13.302204608248893	0.001640836498236792
HCC	chr21	44282200	326	AIRE	+	3638	12382	-1.8491117584996766	-0.5235622548942636	13.302137272717655	0.0016408799005684686
HCC	chr17	79444487	146713	RBFOX3	-	-71661	426804	-2.0855611219757533	-0.39881908468005595	13.302107554984126	0.0016408903820415207
HCC	chr19	53848325	91663	MYADM	+	17259	10852	-2.0908374026925105	-0.38743830567191506	13.302041394340243	0.0016409327578673243
HCC	chr11	92336214	120114	FAT3	+	15882	544374	-2.191230326679693	-0.5408942321372521	13.302011882500423	0.0016409430597852694
HCC	chr9	134341654	6256	RXRA	+	-15191	114124	2.0437174552037285	-0.41466360135875946	13.301875484010097	0.0016410428780634272
HCC	chr16	86508393	400550	FENDRR	-	-467	34336	2.753735137466614	-0.32686906093281587	13.301862352295998	0.0016410428780634272
HCC	chr1	30379501	100129196	MATN1-AS1	+	339271	7975	-1.713380365610455	-0.6593166733170561	13.301610382691528	0.0016412478999088497
HCC	chr9	126679949	4010	LMX1B	+	-65506	86590	-1.7115412835980244	-0.24100826614586657	13.30153565143268	0.0016412977884028783
HCC	chr16	88996754	863	CBFA2T3	-	19658	102242	-2.093586209862554	-0.9431908478660621	13.301476623503888	0.0016413311939329045
HCC	chr3	69480475	23150	FRMD4B	-	94171	217522	-2.235123811985082	-0.009576187133043888	13.301462011226853	0.0016413311939329045
HCC	chr2	208360459	5746	PTH2R	+	-614	134662	-2.7429943273437694	-0.7644598343140256	13.301166000621564	0.0016415748117450844
HCC	chr1	2863985	100287898	TTC34	-	74320	148298	-2.292786975056141	-0.6514579214587842	13.301011956339714	0.0016416941558333915
HCC	chr2	65790592	200734	SPRED2	-	358070	121672	-1.9396855009748266	-0.25565761565488904	13.300905299605034	0.0016417720138154359
HCC	chr12	132277596	100130238	LOC100130238	+	-2205	5510	-2.0228436122041407	-0.6694336047093999	13.300636321700452	0.0016419920237921487
HCC	chr13	113794975	650669	GAS6-AS1	+	20635	27232	-2.2826917912391966	-0.7723547187660944	13.300590339053464	0.0016420167587541173
HCC	chr10	98327242	84171	LOXL4	-	58992	20565	-2.0907016918467547	-0.33887187971596766	13.300390728491088	0.0016421760450201588
HCC	chr4	182102011	90768	LOC90768	-	-42504	5856	-2.067942380760091	-0.5455227701558476	13.300238715135123	0.0016422936550638592
HCC	chr4	47377343	54951	COMMD8	-	-86387	12942	-2.0649612060280336	-0.3885773843220101	13.30020302719268	0.0016423093776086488
HCC	chr22	47465392	101927722	LINC01644	-	-21719	25813	-1.8525413312011085	-0.09220742418289436	13.299906941315946	0.0016425532091126809
HCC	chr2	240459204	100130449	LOC100130449	-	2490	7304	-2.139031370078452	-0.20617544403925447	13.299686298066078	0.001642730976349333
HCC	chr2	95357501	30818	KCNIP3	+	-10481	39058	-2.647802871476727	-0.34667805038779514	13.299570364730727	0.0016428170133746154
HCC	chr17	76272573	283991	UBALD2	+	-7368	6094	-2.2127202170260563	-0.3783224784257389	13.299484880447274	0.0016428763743443835
HCC	chr12	130458914	9271	PIWIL1	+	-121026	33493	-2.1963887503532735	-0.8458788960106454	13.299377083439083	0.001642955289665642
HCC	chr6	168190063	105378137	LOC105378137	-	-36454	1237	-1.893345811474194	-0.834858240806972	13.298947667950522	0.0016433160741970983
HCC	chr16	89613739	1800	DPEP1	+	-431	25124	-1.9207632004947848	-0.6705450728159832	13.298904988367447	0.0016433379357793205
HCC	chr11	69234470	26579	MYEOV	+	59668	3150	-2.3909905526051975	-0.8915792626745449	13.298791081569412	0.0016434222293457321
HCC	chr9	134642305	1289	COL5A1	+	-500	203038	3.426107702982216	-0.2733301466605232	13.298734977743514	0.0016434558596013283
HCC	chr4	2061131	339983	NAT8L	+	-1619	9578	1.9020212186455574	-0.7567062346524176	13.29867729681073	0.00164349087314198
HCC	chr11	130598661	102466873	MIR8052	+	68074	69	-2.656583084669426	-0.21199746929238283	13.298655782446417	0.0016434941848197755
HCC	chr1	1344256	102466740	MIR6808	-	4548	59	2.010312690072269	-0.2251142554953813	13.29858211214767	0.0016435432156184267
HCC	chr1	160116413	477	ATP1A2	+	-683	27855	-1.8958518879980186	-0.17709752605398082	13.298544919102007	0.0016435602716364925
HCC	chr2	104853400	100506421	LINC01158	-	217	45612	2.125125567892252	-0.17841839827810152	13.298475664449718	0.001643592548588761
HCC	chr8	126427089	101927657	LOC101927657	+	-101594	4039	-2.2267281821260014	-0.3365774809053279	13.298472627496196	0.001643592548588761
HCC	chr7	157010034	3110	MNX1	-	599	4583	3.1749576248787217	-0.4890091223503703	13.298426010310571	0.0016436169452327069
HCC	chr4	3710497	100133461	LINC02171	-	32642	4263	-2.0198702607260848	-0.13679851577470412	13.298409326559785	0.0016436169452327069
HCC	chr7	155490396	2020	EN2	+	-32267	6703	-2.042563525858004	-0.20331406007680888	13.29805838683837	0.001643909070026337
HCC	chr3	42013520	54986	ULK4	-	51080	612038	1.6466675502861792	-0.47999019254196623	13.297930728838022	0.0016440054524729645
HCC	chr18	12911465	5771	PTPN2	-	27130	98858	1.800409724555535	0.4700539521505747	13.297350979157635	0.0016444927020317366
HCC	chr8	85276092	377677	CA13	+	-30605	38587	-2.4692326359103274	0.021334443614052963	13.297339656595163	0.0016444927020317366
HCC	chr14	23533285	85446	ZFHX2	-	-18364	30795	-2.6763055718975606	-0.4164279627523127	13.297212329510998	0.0016445888292139876
HCC	chr22	37519324	29775	CARD10	-	121	28842	1.6113127893997639	-0.049776777477134077	13.297069389484792	0.0016446986580942616
HCC	chr14	67481841	161145	TMEM229B	-	-6891	18467	-2.591927424879943	-0.8766834447987468	13.296954220772705	0.0016447841316199667
HCC	chr11	134535899	283177	LOC283177	+	-99417	69180	-1.7568288393580338	-0.5326656628037792	13.296860062653721	0.0016448511771174402
HCC	chr8	1187593	286083	LOC286083	-	-115014	6574	-2.018651650289082	-0.6531371753910604	13.296623576260252	0.0016450293521852023
HCC	chr16	77784661	57687	VAT1L	+	3903	191544	-1.9336114518923249	-0.5555486626347063	13.29662151139533	0.0016450293521852023
HCC	chr18	79400654	4772	NFATC1	+	-380	67729	2.453121113662373	-0.37495339407664574	13.296602947106017	0.0016450300812470024
HCC	chr18	37553398	56853	CELF4	-	-12639	322993	-1.779987799540665	-0.5624386133285465	13.296525661540521	0.0016450823330469277
HCC	chr19	590238	610	HCN2	+	-345	27267	3.0200038379983285	-0.6627800024988039	13.296426193686948	0.0016451540506679917
HCC	chr10	69374467	6865	TACR2	-	-42451	12717	-2.359746827810899	-0.19633766518930668	13.296330776142717	0.0016452222174557325
HCC	chr2	26184627	150946	GAREM2	+	-3911	8948	2.1645427258566934	-0.7503494115698667	13.296293240999262	0.0016452395941996892
HCC	chr22	39178820	23492	CBX7	-	26170	21877	-2.6357235659305602	-0.7355568626322255	13.296176992201666	0.0016453260453283172
HCC	chr19	35862530	84063	KIRREL2	+	-5480	10097	-2.7002684942827573	-0.7392438024398823	13.29602582473418	0.0016454431461410052
HCC	chr8	950165	401442	LOC401442	+	-211617	1827	-1.9790803113827697	-1.068499352194154	13.29568033111277	0.0016457308206866941
HCC	chr17	74720790	146722	CD300LF	-	7790	18692	-1.9663586571391816	-1.009338062146796	13.295565360842211	0.0016458161760199391
HCC	chr4	183797544	56977	STOX2	+	478	225509	2.512663943917094	0.006346490544661027	13.29504160751641	0.0016462604313432386
HCC	chr22	38110582	80115	BAIAP2L2	-	-87	25781	-2.071087381426678	-0.6847872586448194	13.294663877449366	0.0016465765611555299
HCC	chr1	227946981	7483	WNT9A	-	-949	29275	2.3822922665212003	-0.19163271060527504	13.29455537322714	0.0016466440706958563
HCC	chr1	2439731	5192	PEX10	-	27160	7770	-1.6448898959105416	0.10690470745853804	13.294551546237457	0.0016466440706958563
HCC	chr4	110621073	5308	PITX2	-	-2025	5675	2.6306129405956247	-1.5035638686188266	13.294473291860065	0.001646697227019541
HCC	chr19	39307517	57622	LRFN1	-	-7819	8520	1.7927157121896713	-0.32432714164723747	13.294307136233869	0.0016468275925389038
HCC	chr21	45001429	378825	PICSAR	-	-3298	5520	-1.9672078537795088	-0.8455727566225315	13.294262766797402	0.0016468509912021447
HCC	chr11	92969724	4544	MTNR1B	+	-101	13160	2.0283167125309647	-0.583471456754512	13.294059723962945	0.001647013773024637
HCC	chr9	134404473	6256	RXRA	+	2109	34005	1.7450818681259377	-0.41228395160617426	13.293804496597971	0.0016472224186010636
HCC	chr7	563197	101927000	LOC101927000	+	-1239	3664	-2.192946666500469	-0.2641923287884884	13.293491289418462	0.0016474820378971624
HCC	chr20	46057242	57468	SLC12A5	+	-28060	30969	1.8908445098995477	-0.18115726509948282	13.29332900818397	0.0016476090621418535
HCC	chr12	107582796	121551	BTBD11	+	-1939	78786	-2.2115764169319196	-0.38970091580677185	13.293259794411988	0.0016476543060382875
HCC	chr7	158576534	5799	PTPRN2	-	-11268	1048751	-2.238094010867796	-0.009014743530434365	13.293111616562776	0.0016477689489285741
HCC	chr16	88445250	161882	ZFPM1	+	8356	81561	-2.1257469589673823	-0.6324277533950584	13.29285147321896	0.001647982012869034
HCC	chr20	63540019	5753	PTK6	-	2649	8948	-2.335053535605901	-0.17466868498980365	13.292758796589737	0.0016480478917356943
HCC	chr2	237413672	1293	COL6A3	-	-535	90196	-1.9418243930052987	-0.854043432251389	13.292532578887233	0.0016482311674871897
HCC	chr6	37536557	100616413	MIR4462	-	-18865	57	1.909988315677288	-0.7511086924035462	13.29235693015016	0.0016483700035173163
HCC	chr6	34223716	3159	HMGA1	+	13084	9432	1.690115985239284	-0.28942412426447073	13.292300613260089	0.0016484039303323148
HCC	chr19	47323294	27202	C5AR2	+	8853	9869	-2.4079159654964606	-1.0772637685764725	13.292139870383465	0.001648529674912297
HCC	chr17	6082496	23302	WSCD1	+	-11882	53814	-2.0199451967386923	-0.7478911927901402	13.292113872086233	0.0016485369465410716
HCC	chr10	7666935	80760	ITIH5	-	-63	95594	2.938289839789254	-0.5478491164884762	13.29183080687315	0.0016487702693297297
HCC	chr2	15085138	151354	FAM84A	+	-452455	19234	-1.9551604563857223	-0.563780362453953	13.291406288010563	0.0016491280434883912
HCC	chr16	783018	113000	RPUSD1	-	-5365	3410	-2.051119450725577	-0.510100671083648	13.291263276003576	0.001649238247233195
HCC	chr5	117600105	102467224	LINC02147	+	130256	535702	-2.403073234172518	-0.59846003042515306	13.29113262175634	0.001649337587250772
HCC	chr7	157014844	645249	MNX1-AS1	+	-3987	5568	-2.220265616826815	-0.15427780480908163	13.290924092086144	0.001649505447068038
HCC	chr7	20785327	221833	SP8	-	-1562	4616	2.1511803852396105	-0.3617900989891232	13.290596434339378	0.0016497781476473134
HCC	chr5	103259377	90355	C5orf30	+	-20	19304	3.068416224185398	0.3205472183205309	13.29056959101326	0.0016497861695519975
HCC	chr8	56445798	101929415	LOC101929415	+	9	106261	2.281920794715395	0.019412508036610012	13.289530454939673	0.001650685209732216
HCC	chr10	132137585	10570	DPYSL4	+	49325	18867	-2.2929690571721326	-0.6746340170272055	13.289362637307107	0.0016508173608469673
HCC	chr12	106581370	5992	RFX4	+	1537	179898	2.1329326213368587	-0.3251556632371941	13.289301307687722	0.0016508557542846821
HCC	chr5	58079846	101928569	LINC02101	-	-42495	14710	-2.177469952774369	-0.6842882518370156	13.289022185100102	0.0016510859376253214
HCC	chr2	236156128	2637	GBX2	-	-11881	2774	-1.7011487138955868	-0.22959467387812768	13.28873384939077	0.0016513242682263305
HCC	chr7	2510958	3955	LFNG	+	1571	15901	-2.156347745172749	-0.014894607816976407	13.288711069254262	0.0016513287199258397
HCC	chr6	365898	3662	IRF4	+	25841	19705	-1.6850530180362342	0.3218111533713326	13.288478944639238	0.0016515175699185417
HCC	chr13	112684654	23250	ATP11A	+	5675	196840	-1.9252763561557562	-0.22037340204343822	13.288310901634837	0.001651649987759556
HCC	chr5	5951084	401172	LINC02145	-	-386208	26852	-1.7685732511637038	-0.44721859215594434	13.288249340085404	0.001651677783403908
HCC	chr16	86866032	102724344	LINC02188	+	-143941	15736	-1.9058348681859318	-0.49096917643129506	13.288243899723724	0.001651677783403908
HCC	chr12	131637712	105370085	LINC02414	-	-10409	2204	-2.0493279626066023	-0.8570991240985028	13.287939989565501	0.0016519299238673781
HCC	chr8	93917287	54704	PDP1	+	-236	9018	-3.177277712868706	0.7970107448886824	13.287639820827028	0.0016521788062183694
HCC	chr8	1549230	100507435	DLGAP2-AS1	-	-72434	56155	-2.240266938930302	-0.2792829119349393	13.287606774623313	0.0016521863593714709
HCC	chr5	116361720	101927190	LOC101927190	-	-12850	7155	1.9581790227177085	-0.5115700436342054	13.287595800724652	0.0016521863593714709
HCC	chr4	2268946	10608	MXD4	-	6934	14580	-2.0575555326295896	-0.17013380724246624	13.287483858790395	0.001652269390356202
HCC	chr1	65265847	9829	DNAJC6	+	-1153	151176	2.4531457457541213	0.18905381143222127	13.287348690600396	0.0016523728959459906
HCC	chr16	88298306	101928880	LINC02182	+	-104025	937	-1.869364326044452	-0.005446515124602055	13.287051352641079	0.0016526193511661352
HCC	chr18	78506288	27164	SALL3	+	473987	18695	-1.8986895601834255	-0.3156009347098478	13.286971655724074	0.0016526693685427378
HCC	chr11	11967089	27122	DKK3	-	-41550	45644	-1.774144267594265	0.46165691725933444	13.28695916359915	0.0016526693685427378
HCC	chr5	171310029	30012	TLX3	+	-745	2851	2.137990019906077	-0.17007730625744868	13.286741833146905	0.0016528453327102335
HCC	chr5	175804611	10814	CPLX2	+	-8004	87414	-2.0893130059182594	-0.25397573859892414	13.286534275398388	0.0016530126994177944
HCC	chr12	118778967	105370014	LINC02423	-	17288	2926	-1.9353285574079058	-0.4373525856948585	13.286439675395123	0.0016530804824942574
HCC	chr16	50291414	102465462	MIR6771	+	1202	60	-2.283280554655816	-1.3724802572616484	13.28638555981992	0.0016531125712394763
HCC	chr11	3169912	114879	OSBPL5	-	4560	78237	-2.0334926748638056	-0.4240964232709658	13.286152284779114	0.0016533026442701782
HCC	chr15	86139386	101929701	LINC01584	-	22669	33373	-2.072813437533475	-0.7088805016367978	13.285590275110131	0.0016537823542178618
HCC	chr3	182021976	100996490	LINC01206	+	-69612	58313	-2.026528000687764	-0.7181726698296055	13.285572935930517	0.0016537823542178618
HCC	chr8	141738256	100302147	MIR1302-7	-	-48057	72	-1.8730358212606097	-0.17744454630655682	13.285533629166714	0.0016538013942328947
HCC	chr22	19744343	6899	TBX1	+	12360	26887	-1.9733919690427406	-0.8409516056786092	13.285227493986241	0.0016540558275088255
HCC	chr5	154478357	9421	HAND1	-	93	3293	2.015802000618841	-0.45663729999990976	13.285100500185415	0.0016541366006663373
HCC	chr9	108848466	10880	ACTL7B	-	-7529	1407	-2.402460226229804	-0.3533808550335845	13.285100499456192	0.0016541366006663373
HCC	chr11	125441608	403312	LOC403312	+	53606	4313	-2.244914136709414	-1.2133285356456718	13.28507013327112	0.0016541477571189423
HCC	chr1	20485268	55450	CAMK2N1	-	-967	3845	-2.3015133173119753	-0.6048817550747474	13.28464511976644	0.001654507150910689
HCC	chr19	53197119	79788	ZNF665	-	3694	30127	2.6961446842978196	-0.13464432227572726	13.284609963322417	0.0016545225376212995
HCC	chr15	87753582	145978	LINC00052	+	-176653	2758	-1.7127136612072786	-0.27824893148877433	13.284350680972626	0.0016547357301443368
HCC	chr13	83535665	114798	SLITRK1	-	-346728	5189	-1.7544567523300252	-0.4009476257693275	13.284330155631515	0.0016547382055772753
HCC	chr3	20370760	101927829	LOC101927829	+	-28292	8461	-2.2273720612335715	-0.6976229480351457	13.284288614825272	0.0016547592299430405
HCC	chr3	184561549	2049	EPHB3	+	250	20610	3.0215627844819624	0.20729184298681166	13.283836455707188	0.0016551427235362663
HCC	chr6	168929102	105378146	LOC105378146	-	-35280	4098	-2.0056393211117	-0.2620687660075345	13.283724274091341	0.001655215727716093
HCC	chr18	78904268	27164	SALL3	+	76007	18695	-1.9742406604515448	-0.23986045093443747	13.28371832466631	0.001655215727716093
HCC	chr2	3957224	100505964	LINC01304	-	-16808	16377	-1.86359666180075	-0.21379288024940912	13.283527284242702	0.0016553687554419117
HCC	chr4	163332314	4886	NPY1R	-	-481	8831	2.4036967244140057	0.211506173365168	13.283417669815115	0.0016554498967191605
HCC	chr3	126414633	348807	CFAP100	+	-19694	41617	-2.0126650324765514	0.14159243916870706	13.28328996399884	0.0016555470177650358
HCC	chr4	2040629	401115	C4orf48	+	1364	1978	1.9569645973822742	-0.4217777506833452	13.28311015159288	0.0016556824431944283
HCC	chr2	219644767	6508	SLC4A3	+	-17197	14411	-1.908982003179788	-0.6686519995714085	13.283101171689559	0.0016556824431944283
HCC	chr19	52370078	400713	ZNF880	+	-161	15877	2.4854542548313963	-0.5734354614194562	13.282705724473317	0.0016560160591859992
HCC	chr20	32520004	101929698	LOC101929698	+	-10045	10327	-2.321042692282673	-0.3935220514740229	13.282618477341728	0.0016560774752323467
HCC	chr10	78064411	6229	RPS24	+	-30651	23054	-2.497881675076733	-1.0891878074503165	13.282479878842942	0.0016561842567555008
HCC	chr20	63006710	128408	BHLHE23	-	-325	1057	2.527985207448914	-0.15809452413482442	13.282435839978334	0.0016562075083655146
HCC	chr18	24397787	114876	OSBPL1A	-	-82	235824	3.017079587358952	0.24751092098315167	13.282341338260323	0.0016562721645258698
HCC	chr10	48170920	143162	FRMPD2	-	-4223	18585	-1.8959550393455264	-0.6199149124951612	13.2823272158601	0.0016562721645258698
HCC	chr6	155433238	50508	NOX3	-	-22665	60536	-2.0388084825532733	-0.19611993336115355	13.282262295084337	0.001656313866215943
HCC	chr8	43563282	340441	POTEA	+	-270840	70744	-1.7788431158787963	-0.2130039245095928	13.282190556371642	0.00165636159270673
HCC	chr15	101154610	22856	CHSY1	-	-97322	76210	-2.16021772339615	-0.2817219547714604	13.2819904702923	0.0016565227219257474
HCC	chr17	79696714	100616170	MIR4739	-	-10535	74	-1.7691109243921086	-0.3746655129473026	13.281945158573603	0.0016565471039403533
HCC	chr1	156646904	63827	BCAN	+	-4956	17585	1.8925091439462463	-0.15443082194338845	13.281920337358464	0.0016565533810409619
HCC	chr17	3035588	8386	OR1D5	-	-28019	939	-1.8315959750112383	-0.8217912106773441	13.281616110023641	0.0016567940103797071
HCC	chr12	56488407	27165	GLS2	-	-7	17471	3.488980250625056	-0.9124464674938099	13.281612593950157	0.0016567940103797071
HCC	chr1	6488904	57449	PLEKHG5	-	-1676	24489	-2.1867852426774808	-0.7253391101544273	13.281585380239363	0.0016568024032100387
HCC	chr5	123285475	153241	CEP120	-	-138117	78708	2.3489194450670694	0.09563382094156078	13.28145981851543	0.0016568907837894815
HCC	chr11	726345	64787	EPS8L2	+	-20225	21608	1.8960837851252093	-0.3264998791369262	13.281449941622206	0.0016568907837894815
HCC	chr3	160479619	100174949	TRIM59-IFT80	-	-6128	228762	-2.4170808427898818	-1.2128061002280774	13.28142372609674	0.0016568982953921593
HCC	chr2	240817906	547	KIF1A	-	-2402	106545	-2.3204923257100925	-0.8973146966644391	13.28103943043299	0.0016572223038701286
HCC	chr14	20801974	6035	RNASE1	-	-425	1044	-1.7986023778458846	-0.2687644199795126	13.280625665801281	0.0016575724310313143
HCC	chr10	132788283	84504	NKX6-2	-	2250	1218	2.197863182211922	-0.6483518365503735	13.280601015958183	0.0016575785619542171
HCC	chr1	44625540	109623472	SNORD145	-	-45516	100	-2.189606595247208	-0.5952097688843986	13.280386065576515	0.0016577529561142726
HCC	chr2	496118	727944	LINC01874	-	3463	1709	-2.0764707891343823	-0.8975837097722459	13.280353082036527	0.0016577664570700036
HCC	chr16	87594364	57338	JPH3	+	7471	96321	-2.2565211090304578	-1.359413251138214	13.280255176302738	0.0016578373671520877
HCC	chr3	46021147	2829	XCR1	-	-6340	6689	-2.409508650565393	0.07277677950304583	13.280207381119318	0.0016578639670152041
HCC	chr7	159144869	7434	VIPR2	-	-88	116783	2.116797899692324	0.01925013272988462	13.279953978034236	0.0016580723998599613
HCC	chr5	152380564	56923	NMUR2	-	-24715	13739	-1.844206363486486	-0.7612460216058805	13.279832271985327	0.0016581643739886816
HCC	chr20	36267981	25980	AAR2	+	-31564	20525	-2.2747164939160416	-0.9379732181708846	13.279763759976234	0.0016582093032891706
HCC	chr7	124033025	730130	TMEM229A	-	-444	2554	2.547827631085568	-0.33580659588726336	13.27967032504936	0.0016582762787323612
HCC	chr11	1456507	81532	MOB2	-	-24379	11439	-2.299618754157697	-0.2578033106603287	13.27933956406278	0.0016585531995026333
HCC	chr20	48384332	284749	LINC00494	+	-24421	10728	-2.1617492070743363	-0.5965972573177332	13.279263109936949	0.001658605166289479
HCC	chr6	19837741	3400	ID4	+	-371	4831	2.0420027477842724	0.08877978138499895	13.279205546169194	0.001658640422121317
HCC	chr17	56834531	8526	DGKE	+	-432	34577	3.3776562192472563	-0.4336240857983293	13.278892339362464	0.0016589018716562415
HCC	chr1	10946737	148345	C1orf127	-	-35300	35565	-2.1540090131409126	-0.6400923162430376	13.278459201285102	0.0016592695056142517
HCC	chr10	131622476	399827	LINC01164	-	-167723	17802	-2.040183315890428	-0.6700193725516891	13.278398206659404	0.0016593078127620003
HCC	chr18	9708582	11031	RAB31	+	-351	154326	2.6718116329463837	-0.11643540926955909	13.27786619332953	0.0016597630720299958
HCC	chr1	4027123	105376672	LINC01345	-	78143	1832	-1.908955890773033	-0.453815914560317	13.277770179139544	0.0016598323956598716
HCC	chr11	119873935	102724301	LOC102724301	+	-144352	10041	-1.7559616679514929	-0.5123029038448721	13.277750052619133	0.0016598345329433561
HCC	chr2	219575047	3623	INHA	+	-2815	3482	-2.016841138909227	-0.7949405242396231	13.277625619575389	0.0016599290221210694
HCC	chr5	173236245	1482	NKX2-5	-	933	3209	-2.1998117219289233	-0.6876681357988055	13.277592621804729	0.001659942556261144
HCC	chr3	38039558	9940	DLEC1	+	-353	83537	2.1317745810736684	-0.28217825782884237	13.27748173863639	0.0016600250539801002
HCC	chr7	44960470	64005	MYO1G	-	-18635	16445	-2.2053858775175113	-0.05828151345908668	13.277384500433016	0.001660095473298711
HCC	chr10	24952799	56952	PRTFDC1	-	155	104038	2.7570879174569947	-0.314669290459732	13.277206113359581	0.0016602286839641684
HCC	chr14	104172359	26153	KIF26A	+	-33636	42176	-2.18175558414037	-1.1298583859907054	13.277198648336707	0.0016602286839641684
HCC	chr6	17016106	401236	STMND1	+	86152	29115	1.9965625785372343	-0.497702316452064	13.277124093378397	0.0016602790240333723
HCC	chr22	37391375	114794	ELFN2	-	-36095	86827	-2.105822515173142	-0.9645513114105143	13.277083742626779	0.0016602990738556506
HCC	chr12	94102078	10154	PLXNC1	+	46645	158953	-2.334553779767876	0.228885017842377	13.2770249102808	0.001660335491882221
HCC	chr5	534838	100616381	MIR4456	-	-1044	43	-2.186145599533664	-0.21691434995524597	13.276932580216908	0.0016604015784410524
HCC	chr7	2404292	55501	CHST12	+	-732	31022	-3.3407038193280245	-0.22597717661679567	13.276913693242932	0.0016604026203240125
HCC	chr10	123135614	340784	HMX3	+	437	1681	2.3084996510155484	-0.08545601021141869	13.276667496625478	0.00166059087662798
HCC	chr20	44146450	57158	JPH2	-	-41128	75882	-2.2079711305261736	-0.5228479392708996	13.276665726218205	0.00166059087662798
HCC	chr20	3752176	54976	C20orf27	-	-15629	14307	2.1533312957624737	-0.4545889384706438	13.276626394388927	0.001660595237471361
HCC	chr19	4868429	10226	PLIN3	-	661	29435	-2.6267778665432995	-1.1347547570630394	13.276625383026364	0.001660595237471361
HCC	chr19	55442444	729956	SHISA7	-	-419	14126	-2.6744038918605653	-0.05617687267160364	13.276276729829927	0.0016608884040070645
HCC	chr1	87529251	100505768	LINC01364	-	157596	18130	-2.538812801253897	-0.7461235656331947	13.276213781506023	0.001660928482876803
HCC	chr6	37633431	266727	MDGA1	-	-64559	65483	-2.31781753665479	-0.3223861361044282	13.275954057356095	0.0016611429101405595
HCC	chr2	42493333	170850	KCNG3	-	-764	52081	2.0193484859649953	-0.45128368633809046	13.275929653260562	0.001661148842292097
HCC	chr11	1401325	9024	BRSK2	+	9118	52247	-2.110158891897372	-0.8970508647906276	13.275901524966947	0.0016611580745303747
HCC	chr1	1167381	406984	MIR200B	+	-277	95	-2.523411211904106	-0.5986158939342213	13.275761999542965	0.001661266016687082
HCC	chr15	66808759	4091	SMAD6	+	-106423	79664	-2.182613096886501	-0.6480406682212824	13.27573131605368	0.0016612775141484084
HCC	chr3	57098140	50650	ARHGEF3	-	18832	351891	-2.15031216057351	-0.1829880903248358	13.275710761178267	0.001661280036440069
HCC	chr1	3094582	63976	PRDM16	+	-25404	369444	-2.181909655449879	-0.22822349685868876	13.275670609582953	0.001661299924455049
HCC	chr9	132192942	84628	NTNG2	+	-30995	82585	-1.7399316268016918	0.07859147749042984	13.275610186795372	0.0016613377765242333
HCC	chr16	89613744	1800	DPEP1	+	-436	25124	-2.258259260591789	-0.6688056533226387	13.275584864895897	0.0016613445237761318
HCC	chr8	95993089	100500773	LOC100500773	-	44741	1364	-2.2058057607712747	-0.29586037470569077	13.27548075099628	0.0016614210965188666
HCC	chr20	63229502	79444	BIRC7	+	6381	4625	-2.207432876994789	-0.7637938423571733	13.275026426223832	0.001661805746216567
HCC	chr19	43083928	5670	PSG2	-	1187	18532	-1.9917485255694103	0.14931572186223196	13.275011350908123	0.001661805746216567
HCC	chr8	138497208	51059	FAM135B	-	386	366800	2.2008735991833515	0.17294555706749556	13.27495812563879	0.001661837230516729
HCC	chr4	96125901	105377338	LINC02267	+	184802	507713	-1.8646645422136865	0.5351178129954228	13.274770751276478	0.0016619876373581643
HCC	chr9	137082758	100289341	MAN1B1-DT	-	-4059	1872	-2.5292736583597306	-0.6912773727480317	13.274722946905179	0.0016620143196206681
HCC	chr2	231557219	10316	NMUR1	-	26748	7312	-1.8723398305620524	-0.2605631803007811	13.274668553216053	0.001662039652176118
HCC	chr6	154995786	26230	TIAM2	+	94503	167435	3.833441930019303	-0.5456351729622533	13.274658959044615	0.001662039652176118
HCC	chr12	1663087	100500816	MIR3649	-	2707	66	1.9320654787688336	-0.7315331759925379	13.274571296526858	0.0016620943149999116
HCC	chr7	101368652	136227	COL26A1	+	-5832	196205	-2.6799285666926846	-0.634148461632998	13.274553129039418	0.0016620943149999116
HCC	chr2	194090699	101927406	LINC01821	+	253570	75363	-2.4846835854057474	-0.9242914616135453	13.274544183438103	0.0016620943149999116
HCC	chr7	129208833	23382	AHCYL2	+	16181	205198	2.1268182318173636	-0.6474613062365349	13.27436538536925	0.0016622315969044231
HCC	chr17	22299060	284123	FAM27E5	+	-296	1130	-1.9530843535149711	-0.42704250026816276	13.274353933827072	0.0016622315969044231
HCC	chr3	143119392	9435	CHST2	+	384	4239	2.3337625821612975	-0.17546118162625784	13.273974108435247	0.001662552702959482
HCC	chr8	26515103	1808	DPYSL2	+	-910	143985	2.527966053343369	-0.2695050523894692	13.273844590345277	0.0016626480825880116
HCC	chr7	150953091	3757	KCNH2	-	-2738	10874	-2.422992799085304	-0.33582562129994026	13.273831149350542	0.0016626480825880116
HCC	chr17	17700522	10743	RAI1	+	-19049	129979	2.0630803254398344	-1.2245312958938777	13.27379565058282	0.0016626638635504872
HCC	chr9	134341643	6256	RXRA	+	-15180	114124	2.0404985364494617	-0.40794563076970886	13.273588426896595	0.001662831953747173
HCC	chr12	53196638	3695	ITGB7	-	-10669	15990	1.9560833602843322	-0.5969805034115255	13.273566727074858	0.0016628354973709065
HCC	chr1	1910685	163688	CALML6	+	4142	2468	-2.4557013967382573	-0.9406484588468123	13.273495632147608	0.001662882854225473
HCC	chr7	70837153	64409	GALNT17	+	295384	581065	-2.616818946725563	-1.0718843857243832	13.273425848158382	0.0016629290497558364
HCC	chr7	926400	11033	ADAP1	-	-816	29317	-2.759945467384838	-1.126675271106938	13.273389193794664	0.001662945859238202
HCC	chr15	78661289	1143	CHRNB4	-	20044	17135	-2.6310835570411872	-0.8135277852367446	13.27327496293779	0.0016630314844815872
HCC	chr9	89433726	10507	SEMA4D	-	-45970	118906	-2.564116120505347	-0.6511319555394502	13.27324301322924	0.0016630441218545853
HCC	chr10	43044075	5979	RET	+	32952	53323	-1.7006687009784618	0.24386278355502372	13.27298313822837	0.0016632589638940606
HCC	chr22	44286336	85352	SHISAL1	-	-26515	69175	-1.9300702752173262	-1.2116325840302014	13.272619346618711	0.0016635660441741246
HCC	chr4	183906880	56977	STOX2	+	-1524	118175	2.1541877756041767	-0.5560191187788482	13.27257324144962	0.0016635912474335776
HCC	chr6	168346242	168002	DACT2	-	26488	26925	-1.8553207282321489	-0.3801089828734686	13.272496721914067	0.0016636434411286228
HCC	chr17	61404365	6909	TBX2	+	-4469	9571	2.0347136545064304	-0.2967706269462271	13.271947607924773	0.0016641150898933118
HCC	chr13	46387206	80183	RUBCNL	-	-294	45762	2.9210985313995437	-0.6187742040521921	13.271783243637508	0.0016642452817119682
HCC	chr2	219471796	10290	SPEG	+	-10984	6051	-2.0896441218475985	-1.0169956803128333	13.271736861874018	0.0016642707415481643
HCC	chr2	161424231	10716	TBR1	+	-8137	9774	2.1193984082364343	-0.47769604075539646	13.271642421984652	0.0016643388667890832
HCC	chr19	3896690	85300	ATCAY	+	-16070	47463	-2.104337864109018	-0.9918903653446419	13.271600825895291	0.0016643600796557509
HCC	chr12	130042292	100190940	LINC02418	-	-50	8531	2.438877855153852	-0.6769066947429236	13.271548016736865	0.0016643912480590966
HCC	chr6	24749000	51053	GMNN	+	25931	11167	-2.052401557966317	-0.6500382174609919	13.27149455363223	0.0016644229978000425
HCC	chr10	48459375	58504	ARHGAP22	-	-34274	47625	-2.248579401268943	-0.4051814141301484	13.271369624292753	0.0016645182008365286
HCC	chr16	25227989	343	AQP8	+	-11025	11969	-2.328706511780334	-0.31775175761638563	13.271276725407276	0.0016645849687909246
HCC	chr1	36401975	84967	LSM10	-	4016	4540	-2.231757282211047	-0.8250857779307603	13.271175271740873	0.0016646461983334756
HCC	chr13	106789759	100874173	LINC00443	+	-135879	18301	-2.0213921786171367	-1.0905472590260745	13.271172365879742	0.0016646461983334756
HCC	chr1	3397566	27237	ARHGEF16	+	57017	26531	-2.215139849918872	-0.5792772232716522	13.271091256168589	0.0016647025033089998
HCC	chr19	30703064	9745	ZNF536	+	-330671	341194	-1.6581394582702516	0.20194256372277128	13.27092185255254	0.0016648277864738537
HCC	chr1	24897587	102465437	MIR6731	-	-21829	72	-2.4562318763809214	-0.8317897156410666	13.270914772896084	0.0016648277864738537
HCC	chr19	49055033	94027	CGB7	-	-707	1467	-2.187520847582484	-0.9880074383964285	13.270850463914662	0.0016648691777653188
HCC	chr9	74498005	103752585	RORB-AS1	-	-548	25119	3.5530694911253295	0.3012001166275001	13.27035845151945	0.0016652904555466517
HCC	chr19	4280168	56961	SHD	+	-1567	12123	1.9742895169618508	-0.20033811366143572	13.27021062954131	0.001665406046905744
HCC	chr16	1170187	8912	CACNA1H	+	-16946	68532	-2.0298997962680003	-0.3813775746517235	13.27011760817922	0.0016654729610253638
HCC	chr8	33567279	79845	RNF122	-	151	19375	2.20874082311309	-0.020366256712399073	13.269984018337244	0.0016655759208406918
HCC	chr16	34132922	104644205	ENPP7P13	+	-363545	14899	-1.922018590762694	-0.602269080159594	13.269551709594872	0.0016659443230454347
HCC	chr5	168172047	101927862	CTB-178M22.2	-	-60325	2790	-2.517510143021996	-0.531141650042168	13.26941226940847	0.001666052511835883
HCC	chr13	67107286	100874087	PCDH9-AS4	+	-116400	11115	-2.3770989703697842	-0.9714766397662373	13.269179441853836	0.0016662437097003952
HCC	chr9	107489099	9314	KLF4	-	-621	4864	2.8474157856773297	-0.35800559842655694	13.268928821802639	0.0016664507459697069
HCC	chr3	175133469	100862679	NAALADL2-AS3	-	18227	35931	-2.7668539542804265	-0.20363252445509625	13.268769430522667	0.001666576704694065
HCC	chr3	52386885	8314	BAP1	-	-23220	9102	-2.299175781010572	-0.17275137065517918	13.268414539842254	0.0016668764930181236
HCC	chr1	30694885	100129196	MATN1-AS1	+	23887	7975	-1.7525924470402485	-0.21253435358072845	13.268008493702485	0.0016672218298250895
HCC	chr7	151167613	2636	GBX1	-	65	18960	3.513126710942272	0.028732321442730253	13.267836407277485	0.0016673591390232256
HCC	chr12	5525206	4908	NTF3	+	-31074	1168	-2.113551379167049	-0.6936268318984474	13.267422716882827	0.0016677113773443722
HCC	chr7	33905173	168667	BMPER	+	-262	250962	2.771218395606139	0.1327144250245687	13.266961081412347	0.0016681063525734229
HCC	chr12	11500894	440084	LOC440084	-	14216	56469	2.4427356583993376	-0.2708948576809051	13.266624199869696	0.0016683903916002519
HCC	chr1	4655358	55966	AJAP1	+	-313	122750	2.038793936048478	-0.2759170098682154	13.266356992724134	0.0016686124621150232
HCC	chr7	462702	5154	PDGFA	-	-57142	22585	-2.5943640158601182	-0.8256116254686926	13.266208862660008	0.001668728562777601
HCC	chr8	11415211	83656	FAM167A-AS1	+	-46809	70256	-2.216396588900934	-0.8402080214103432	13.266142625518334	0.001668771771270938
HCC	chr13	32311348	646799	ZAR1L	-	-606	8184	-2.0796694302711685	-0.6329591761046109	13.265885836249247	0.001668984618551266
HCC	chr20	61593851	1002	CDH4	+	5910	340857	-1.7393603095137777	0.27579095849044455	13.265862572585416	0.0016689895747400596
HCC	chr8	123692888	340359	KLHL38	-	39938	7276	-2.371254510004522	-0.2434608511944906	13.265783942841558	0.0016690438238642759
HCC	chr8	41753225	286	ANK1	-	-44397	144398	-2.0854875783560853	-1.0758086000460185	13.26566183805469	0.0016691339975051166
HCC	chr3	2916895	152330	CNTN4	+	-24680	165747	-2.267481098632648	-0.40878230401855853	13.26563336307462	0.0016691339975051166
HCC	chr20	62727905	4923	NTSR1	+	-19068	53935	-2.006087698263672	-0.6309463598865063	13.265629574660522	0.0016691339975051166
HCC	chr5	178315285	85007	PHYKPL	-	82463	24349	-2.356836986435259	0.14583014351719223	13.265577590861064	0.0016691645266763448
HCC	chr16	68642939	1001	CDH3	+	1897	54232	2.665700254725577	-0.5624409517889596	13.265399032153425	0.001669307762851041
HCC	chr16	30669450	64319	FBRS	+	-9931	11292	2.1442541143462446	-0.7956074337039454	13.264967854649903	0.0016696639198273881
HCC	chr4	120922305	11107	PRDM5	-	-561	230954	2.425000498105227	-0.15965557646744993	13.26496371551626	0.0016696639198273881
HCC	chr5	40681858	5734	PTGER4	+	-1928	13807	1.9252186097401975	-0.03994799543799811	13.264940005850008	0.0016696692766886697
HCC	chr12	20551894	5139	PDE3A	+	19970	112244	-2.941171762812025	-0.5121890599891165	13.26469028403514	0.0016698759457809767
HCC	chr20	3751572	54976	C20orf27	-	-16233	14307	2.659079099570473	-1.0878629646009788	13.264671525775512	0.0016698768930834375
HCC	chr4	11429025	9957	HS3ST1	-	112	30550	4.3296044303207	-1.0896906734869483	13.264615981578741	0.0016699106086233654
HCC	chr2	237412926	1293	COL6A3	-	-1281	90196	-2.0267355144471413	-0.7330132327985021	13.264418095843268	0.0016700711283476
HCC	chr8	138497036	51059	FAM135B	-	214	366800	2.30258121456842	0.0651249383555231	13.264206994525324	0.0016702434383847667
HCC	chr17	19336640	100302256	MIR1180	-	-7934	69	2.0093638220284085	-0.7676543540725181	13.264162918639247	0.0016702669438239455
HCC	chr16	67326931	55282	LRRC36	+	-87	58363	3.2461706992839314	-0.43920204348970765	13.263878930183516	0.0016705042234457044
HCC	chr11	131838178	50863	NTM	+	71428	427217	-1.9622398743201221	0.19053571171161127	13.263847202008925	0.0016705167296696608
HCC	chr7	19117186	7291	TWIST1	-	-486	2205	2.6243688424414935	-0.30205779463273025	13.263688136607428	0.0016706352596496251
HCC	chr12	2691134	100652846	CACNA1C-AS1	-	-23	15157	2.3370955513663443	-1.3587048469319294	13.26367880636316	0.0016706352596496251
HCC	chr2	60461495	106660609	MIR4432HG	-	70120	32160	-2.4716079066588232	-0.2973551174249348	13.263500886334029	0.001670778056179447
HCC	chr14	56119236	57161	PELI2	+	-861	182939	4.955668423434572	-0.08586371805860064	13.263398832098474	0.0016708532450922199
HCC	chr5	126423506	65983	GRAMD2B	+	-360	71016	-3.4084074876174313	-0.8357621803812906	13.263272283301617	0.0016709502705637526
HCC	chr10	1754576	105	ADARB2	-	17100	560164	-1.9300661171263234	-0.5674735597841334	13.261929580072042	0.001672131734392142
HCC	chrX	153863598	3897	L1CAM	-	-12346	14431	-2.046310895933232	-0.9499845171892265	13.261167751225003	0.0016727956231029546
HCC	chr11	63763203	65998	C11orf95	-	-5438	8750	-2.066882694829832	-0.3047743630816653	13.261070923065574	0.001672866240678663
HCC	chr10	132788075	84504	NKX6-2	-	2042	1218	2.150269228213043	-0.3731996538383035	13.260764121399731	0.001673115449895068
HCC	chr16	981137	64788	LMF1	-	-461	127963	2.157123164639207	-0.6481672585966589	13.260756295547047	0.001673115449895068
HCC	chr10	100826719	5076	PAX2	+	-81008	84231	2.0228138174478385	-0.06048139561852424	13.260731528457782	0.0016731217648059955
HCC	chr14	105839606	100616374	MIR4539	-	-17966	60	-2.1403296052869787	-0.7478977553848543	13.260472594336136	0.0016733370912323747
HCC	chr20	48642099	57580	PREX1	-	-185784	203629	-2.3990812644679416	-0.781149102956431	13.26045002533148	0.0016733414452221144
HCC	chr5	14455929	109623458	SNORD170	+	8054	85	-3.4655764473363293	-0.3360911255376987	13.260225954144204	0.0016735256769663744
HCC	chr7	5592765	6624	FSCN1	+	40	13852	3.1460279653004783	0.15226041425812897	13.26016828579592	0.0016735613664345295
HCC	chr1	184037260	23127	COLGALT2	-	-510	101939	3.139586075136009	0.7037089301988798	13.260029792362936	0.001673666982864663
HCC	chr2	106066877	84417	C2orf40	+	-1220	12497	-1.9823430627217429	-1.0815030058391077	13.260014603685704	0.001673666982864663
HCC	chr11	2271048	430	ASCL2	-	96	2455	2.9217041823551955	-1.0522365553595454	13.259815055177171	0.0016738293550956692
HCC	chr20	4183392	728228	LINC01433	+	9698	2864	-2.7743359831327132	-0.2910609749807441	13.259691401477312	0.0016739239720343717
HCC	chr2	237675150	9208	LRRFIP1	+	17014	73752	2.4228717462178473	-0.6980737647902758	13.259612958609942	0.0016739726615415179
HCC	chr14	81463912	100506700	LINC02308	-	13755	8171	-2.678061467948376	-1.0946464280357908	13.259586037153511	0.0016739726615415179
HCC	chr11	69278332	26579	MYEOV	+	15806	3150	-1.8052211227327513	-0.48011359483343496	13.25958380574778	0.0016739726615415179
HCC	chr2	2507863	23040	MYT1L	-	176550	542201	-1.8477444031959118	-0.5236670746943366	13.259552577598065	0.001673981118696971
HCC	chrX	24362297	100130302	SUPT20HL1	+	386	5160	-2.457414328816662	-0.7028628847139515	13.259538956019192	0.001673981118696971
HCC	chr9	131031569	10319	LAMC3	+	-22452	83943	-2.165891654885564	-0.6853859463083257	13.259265750633098	0.001674209304448315
HCC	chr11	44044892	390110	ACCSL	+	3089	11997	-2.384044850450642	-0.9692830813475193	13.259247000617009	0.0016742102520058472
HCC	chr1	156876225	4914	NTRK1	+	-15346	20972	-2.0103450487022543	-0.28845415173664385	13.259206724377755	0.0016742205583041908
HCC	chr9	122121613	100616312	MIR4478	-	1446	86	-2.6105993940415235	0.042541634304911494	13.2591993099308	0.0016742205583041908
HCC	chr2	232485934	9427	ECEL1	-	-1925	8033	2.0553136850819245	-0.31594128140664846	13.259182394633484	0.0016742205583041908
HCC	chr1	204513986	4194	MDM4	+	2393	41742	-2.580167946340537	-1.1482890302737503	13.259152941985683	0.0016742310650897855
HCC	chr13	46387158	80183	RUBCNL	-	-342	45762	2.887661269521478	-0.6136648450832446	13.259069171843635	0.0016742897854957095
HCC	chr10	47415016	105378292	LOC105378292	-	541	1087	-2.04905176811536	-0.44816393933312	13.25905181883121	0.0016742897854957095
HCC	chr14	104478123	400258	C14orf180	+	101561	10164	-2.012181738610266	-1.0674340829107083	13.258850416434612	0.001674453877067588
HCC	chr6	29553763	10537	UBD	-	-6162	4314	1.8869749642000047	-0.3010860281480379	13.258655004825592	0.0016746126333425084
HCC	chr12	132187455	100996246	LINC02361	-	-2240	2961	-2.5202431725491397	-1.2869429284395741	13.258372283590141	0.0016748494094518313
HCC	chr9	123370839	286204	CRB2	+	-2060	11557	-2.1159333279397274	-0.2280584229491625	13.258317071071993	0.001674882936494648
HCC	chr3	86012552	100874037	CADM2-AS2	-	184502	28064	-2.080665400595775	-0.08236122416541226	13.25824001323847	0.001674935982854836
HCC	chr17	64779603	102464831	MIR6080	+	1156	66	1.729567130191794	-0.26099420138222224	13.258158618334686	0.001674992906330079
HCC	chr2	240291436	2817	GPC1	+	144262	32381	-2.016947545148136	0.1356152345739898	13.258044069462997	0.0016750794569956754
HCC	chr6	167424392	6953	TCP10	-	39882	11422	-2.626365240094374	-0.3044409699811326	13.257964682611878	0.0016751345913124732
HCC	chr12	107560575	121551	BTBD11	+	20282	78786	-2.4788239462030237	-0.571109340129851	13.257485724710975	0.0016755468338780792
HCC	chr1	172748290	356	FASLG	+	-89282	7865	-3.2257448268113156	-0.5845071460569439	13.257235794980716	0.0016757544307532855
HCC	chr2	230932987	9290	GPR55	-	7761	17899	-2.0355206032031155	-0.032788538174071784	13.257115862789533	0.0016758458343465877
HCC	chr1	110674540	3738	KCNA3	-	-493	2582	1.9272716203142533	-0.2932466633441931	13.256568250246708	0.0016763196462512388
HCC	chr6	33900116	102466816	MIR7159	+	-981	66	-2.6222870029496623	-1.051936959358631	13.256523723990185	0.0016763436482439226
HCC	chr14	104185053	145195	C14orf144	+	38531	22564	-1.9437301368071644	-0.9645133954343269	13.25644494767586	0.0016763982795366685
HCC	chr3	180828945	101928882	LOC101928882	-	-41233	162589	-2.54830854158098	-0.2891382106063303	13.256390227749918	0.0016764313991086805
HCC	chr14	104283189	145195	C14orf144	+	-59605	52046	-2.007916495631828	-0.1706484448248376	13.25587981697241	0.001676863186909303
HCC	chr15	101051954	101927751	LOC101927751	-	132671	26941	-2.2542516071072187	-1.1174106026727926	13.255872096163174	0.001676863186909303
HCC	chr1	148317457	100847044	MIR5087	-	-17097	76	1.9092195382508395	-0.595759607167139	13.255845902350046	0.001676870798500006
HCC	chr3	177204165	79718	TBL1XR1	-	6839	177972	-2.8717846928880952	-0.9402558880114782	13.255808533290221	0.0016768884069761282
HCC	chr5	11047106	1611	DAP	-	285831	82046	-1.9358413951923437	0.09989712034849131	13.255288015413285	0.0016773382735211478
HCC	chr15	88257072	4916	NTRK3	-	341	379975	2.5893353151508656	-0.03551826965462247	13.25525778562735	0.0016773494991196305
HCC	chr19	21260272	7562	ZNF708	-	-69138	38250	-2.0386538816111943	-1.1252501086274767	13.255002066597516	0.0016775625041226293
HCC	chr4	7510762	100422826	MIR4274	+	-50734	91	-2.219246534330797	-6.606752281541784e-4	13.254957921210412	0.0016775861848233786
HCC	chr16	1261417	23430	TPSD1	+	-5145	2222	-2.0325713670495995	-0.3768132344138319	13.254932255330907	0.0016775933282238786
HCC	chr17	8396662	643904	RNF222	-	-1164	7122	-1.9447392510476584	-0.2578779206080941	13.254886969412745	0.0016776180303708032
HCC	chr9	135726012	57582	KCNT1	+	-23827	90963	-1.9334190530157616	-1.0084796772094742	13.254657925786049	0.001677807194798714
HCC	chr20	22430325	284788	LOC284788	-	9682	20311	-2.0439615608941053	-0.4754159359604766	13.254475263509804	0.0016779548636933245
HCC	chr22	49717821	348645	C22orf34	-	60279	37087	-2.3156840402318735	-0.5399045167549191	13.254204619415432	0.001678181308662064
HCC	chr4	174691960	8001	GLRA3	-	-137355	187305	-2.5586297194574192	-0.673931865586643	13.25415855802737	0.001678206714430651
HCC	chr1	36306869	79729	SH3D21	+	238	14241	4.757817554179544	-0.26627922014829547	13.254127028933524	0.001678219110531607
HCC	chr1	4656251	55966	AJAP1	+	-1206	122750	-2.4230549530820267	-0.364201496002166	13.254039508323473	0.001678281634885559
HCC	chr20	834033	83541	FAM110A	+	-336	12583	-2.515821388656434	-0.16700745509247467	13.253807284668726	0.001678464528373119
HCC	chr19	53982130	100126325	MIR935	+	177	91	2.170116883470088	-0.6726166119991791	13.253799871540032	0.001678464528373119
HCC	chr16	825933	388199	PRR25	+	-20490	8419	-2.098968958223146	-0.7462406314170489	13.253683718447817	0.001678537263470736
HCC	chr17	39225378	342667	STAC2	-	-494	15337	2.1699257559178253	-0.22949207947930833	13.253683276772648	0.001678537263470736
HCC	chr9	86222304	389766	C9orf153	-	-33729	35769	-2.5756761600804694	-1.0277733376101368	13.25359653643018	0.0016785991018720414
HCC	chr5	139611	153478	PLEKHG4B	+	-47460	97822	-1.957943089011641	0.10107081077490966	13.253118391291913	0.001679011481235128
HCC	chr16	1166398	8912	CACNA1H	+	-13157	68532	-3.1768713191774416	-0.9522787842225295	13.253036949779492	0.0016790685913406574
HCC	chr7	156022702	389602	LOC389602	+	-60070	5760	-2.5313293546705102	-0.6023596771408368	13.253008661733134	0.0016790780922109718
HCC	chr2	10771967	10130	PDIA6	-	-40872	29449	-2.5145279514612753	-0.8032444482225561	13.252954125478347	0.0016791111046589658
HCC	chr7	150512625	168537	GIMAP7	+	2232	6217	-2.1754058359302113	-0.4437640817653286	13.25289043140819	0.0016791523211102484
HCC	chr7	50510063	100129427	DDC-AS1	+	21696	11705	-2.6138861367143105	-0.7675144049529089	13.252795434011048	0.0016792108743818672
HCC	chr7	5108490	645700	ZNF890P	-	-36056	23237	-2.1333410465447558	-0.8788891248957224	13.25278970456155	0.0016792108743818672
HCC	chr15	65067698	51285	RASL12	-	-414	14776	1.8977165342577835	-0.977212309145241	13.252593548722373	0.0016793557775124624
HCC	chr17	82236987	102465472	MIR6787	+	-319	61	-1.9821408434373464	-0.37926492939231876	13.252592591681918	0.0016793557775124624
HCC	chr2	207768772	7855	FZD5	-	-647	6834	3.460183910098466	0.25680153336260164	13.252570786396443	0.001679359473362932
HCC	chr5	129905152	337876	CHSY3	+	-322	281805	3.0495600619441623	0.6031000601191588	13.251713262252295	0.0016801120370635758
HCC	chr3	49652646	327	APEH	+	21356	9500	-2.275297807399145	-0.7501299099987186	13.251631320620064	0.0016801696347975088
HCC	chr12	93573498	8835	SOCS2	+	-972	4220	2.280454208884172	-0.4578303507048379	13.25159513469309	0.001680186222538147
HCC	chr20	48732277	57580	PREX1	-	-95606	203629	-2.07974178789159	-0.525895325010427	13.2514858302102	0.001680261658490455
HCC	chr7	101165555	7425	VGF	-	-16	3063	2.451119667282462	-0.4814447240028499	13.25147561644949	0.001680261658490455
HCC	chr19	17918061	115098	CCDC124	+	14954	10971	-2.5483666569333945	-0.4714360735088069	13.25140353814993	0.0016803104206643935
HCC	chr12	97724132	643711	LOC643711	-	-29466	40187	-1.834746014261666	-0.35588568788961483	13.25132424441523	0.001680365652429005
HCC	chr10	133101254	84435	ADGRA1	+	992	29430	-2.2369362441954754	-0.4613321936869217	13.250598426807983	0.0016810005593902936
HCC	chr14	99330808	64919	BCL11B	-	59095	102426	-2.083708760477111	-0.1485119054258573	13.250471667396006	0.001681098381457276
HCC	chr2	56184086	114800	CCDC85A	+	37	202052	2.7099226635015463	0.29147568798801815	13.250419091153724	0.0016811296787587761
HCC	chr21	39647628	10317	B3GALT5	+	-5243	20505	-1.9836081229455578	-0.9099733023301816	13.24984295226843	0.0016816305959697732
HCC	chr2	81467532	100507201	LINC01815	-	586	5588	-1.9226495335438867	-0.25221755366233706	13.249800298505463	0.001681653002057636
HCC	chr10	81875379	10718	NRG3	+	-65	1111866	2.3299672745711413	-0.1743770534178925	13.249367217131805	0.0016820257053768053
HCC	chr7	48035587	136288	C7orf57	+	-76	25787	2.5178615659052475	-0.12799895595734254	13.249301312219075	0.001682068980944916
HCC	chr4	7500307	100422826	MIR4274	+	-40279	91	-2.018001519877452	-0.7474376535970632	13.249135151460422	0.0016821953073980355
HCC	chr1	24930377	864	RUNX3	-	98	30769	2.37345490431442	-0.3562332301004737	13.249125183239613	0.0016821953073980355
HCC	chr19	19545318	148113	CILP2	+	-7053	8395	-2.1921784676951996	-0.10639446285299174	13.249087382075992	0.0016822133671058604
HCC	chr21	42439063	53347	UBASH3A	+	-35201	43819	-2.3180223816941896	-0.9157395498090342	13.249026667642042	0.0016822447044753104
HCC	chr6	56844253	101930010	LOC101930010	+	-267	20353	3.0786828513789417	-0.6707288485675277	13.249017109535231	0.0016822447044753104
HCC	chr10	3234754	10531	PITRM1	-	61913	35114	-1.8134817259231957	-0.7224760378511911	13.24899881196275	0.001682245262059256
HCC	chr18	79433399	4772	NFATC1	+	-33125	67729	-2.4419018596674116	-0.47666603034778576	13.248924048744144	0.0016822964943147573
HCC	chr8	108083206	340419	RSPO2	-	3	183888	2.5122712093531994	-0.4701005313604436	13.24877329084589	0.001682411926938412
HCC	chr20	24778870	8530	CST7	+	170360	10699	-2.143510291014441	-0.7615463772739987	13.24876007913955	0.001682411926938412
HCC	chr6	30075516	80352	RNF39	-	-333	5584	3.1465945533471182	-0.3686035660872987	13.248654267315239	0.0016824910324873407
HCC	chr1	2857109	100287898	TTC34	-	67444	148298	-1.8351731969905414	-0.6359360327519546	13.248635337781856	0.0016824921581484438
HCC	chr8	41668379	286	ANK1	-	3093	12062	-1.84471186172388	-0.29626905309496726	13.248501123713059	0.0016825967619132488
HCC	chr22	12693988	102723769	LOC102723769	+	-796582	59129	-1.480528811388203	2.4783144427989736	13.248437189809588	0.0016826382850843578
HCC	chr7	29884132	644150	WIPF3	+	-77578	110513	2.4830159208426674	-0.8608806381047738	13.248198533939807	0.0016828290601051078
HCC	chr7	578977	101927000	LOC101927000	+	-17019	3664	-2.5109411991492236	-0.8015671439642137	13.248189322295111	0.0016828290601051078
HCC	chr8	141408793	11156	PTP4A3	+	12595	11067	-1.8317831120639805	0.14636133331875825	13.248165833263315	0.001682834280028158
HCC	chr4	7510746	100422826	MIR4274	+	-50718	91	-2.242560901405198	-0.0015716202435565104	13.248037642219444	0.0016829334985924405
HCC	chr15	80332287	283688	LINC00927	-	-9518	78738	-2.3423005052705963	-0.07910186614637524	13.248016411952044	0.001682936691235882
HCC	chr19	53132493	55786	ZNF415	-	-427	25042	2.1375147855897016	-0.35129713114202377	13.24786581710346	0.0016830560316306508
HCC	chr7	127593595	29999	FSCN3	+	40	8163	1.774657260824282	0.06824399412051736	13.247779245251206	0.0016831053251426132
HCC	chr17	72383208	146795	LINC02003	+	-40397	12326	2.358903181126983	-0.9860949014051076	13.247775569469589	0.0016831053251426132
HCC	chr10	17229947	100507347	VIM-AS1	-	-38	15747	2.3340229890553204	-0.2184075632414573	13.247755004469738	0.00168310792139411
HCC	chr8	142417269	203062	TSNARE1	-	14020	191170	-1.9469213403334475	-0.40631275150764024	13.247699083350973	0.001683142264088997
HCC	chr21	46110131	1292	COL6A2	+	-12012	34731	-1.794390020342694	-0.1619782365895769	13.247539635996514	0.0016832695693282957
HCC	chr7	376785	442497	LOC442497	+	2640	3455	-2.088643864196898	-0.1967557468999309	13.247355643785454	0.001683418927009362
HCC	chr17	48543342	100874362	HOXB-AS1	+	1009	6891	2.1814255466793955	-0.9631803140571524	13.247081932720967	0.0016836488801367738
HCC	chr17	49926256	1748	DLX4	+	42942	5762	-2.199586052389889	-0.6050090233968438	13.24680267744111	0.001683869466684112
HCC	chr17	36942942	3975	LHX1	+	-5467	7141	2.1052269292780794	-0.9482418171088925	13.246801011654505	0.001683869466684112
HCC	chr20	39942446	100505663	LINC01370	+	62015	4069	-2.518407641367363	-0.6007813222630148	13.246617661721587	0.0016840183017041578
HCC	chr1	156513341	4209	MEF2D	-	12499	37122	-1.8667067149203567	-0.8931966287683923	13.246523070543457	0.0016840874057856225
HCC	chrX	55908247	11279	KLF8	+	38	383246	2.134673550638857	-0.4165391083862625	13.246398992371617	0.001684175447804199
HCC	chr13	52847599	5100	PCDH8	-	-1041	4667	2.0463277748692654	-0.4780014366005027	13.246389732788096	0.001684175447804199
HCC	chr8	144546717	414919	C8orf82	-	17643	2856	-2.220131572897203	-0.012096327878672762	13.246273385778302	0.0016842641066557103
HCC	chr11	68670416	51083	GAL	+	14059	6701	-1.9994721747762862	-0.3807612605717652	13.246192073136243	0.0016843212901545585
HCC	chr1	248858357	55657	ZNF692	-	-569	8923	2.802884025138566	-0.17304416513420576	13.246142433345472	0.0016843358121597244
HCC	chr9	34810014	389715	FAM205BP	-	-28572	8320	2.27903762809418	-0.37191226884384393	13.246140569247686	0.0016843358121597244
HCC	chr16	83957784	29948	OSGIN1	+	-4562	13111	-2.3244152384416847	-0.7588252087648978	13.245968145141738	0.001684474871790927
HCC	chr6	27810079	8357	HIST1H3H	+	-15	473	-2.485594576454879	-0.00479553334859746	13.245931721672129	0.0016844917236247632
HCC	chr20	63771058	56731	SLC2A4RG	+	-31200	4193	-2.4242833601869336	-0.6862243839648686	13.24579225914595	0.0016846011738975515
HCC	chr22	43244885	101927447	LOC101927447	+	31057	7885	-1.9300974253467365	-0.41165613196623774	13.245593542871717	0.0016847638868912878
HCC	chr11	376824	338707	B4GALNT4	+	-7029	12323	-2.5169168787241407	-0.581062048984368	13.245542983782777	0.0016847934471430652
HCC	chr8	54506755	64321	SOX17	+	-48820	2962	-2.0902368665796236	-0.6852556242301828	13.245490935150798	0.0016848243468963785
HCC	chr5	16179749	441061	MARCH11	-	-39	112483	2.081889546550841	-0.21014708263866574	13.245426361358419	0.0016848665054276578
HCC	chr15	41894595	51332	SPTBN5	-	518	45932	-2.0243291555610448	-0.5301580015563883	13.245369586854103	0.0016849016547211117
HCC	chr14	104117108	406986	MIR203A	+	297	110	3.8767658576303448	0.43269816704482283	13.245117347318043	0.001685112512941494
HCC	chr7	56809695	401357	LOC401357	-	-3041	3613	-1.923008115432468	-0.24220466252207473	13.244983316027614	0.0016852171222017356
HCC	chr15	58522578	101928694	LIPC-AS1	-	23843	63835	2.0277739483939103	-0.21791147041191858	13.244781115098824	0.001685383029460208
HCC	chr7	6171668	84132	USP42	+	-66749	56646	-1.9836054895956334	-0.15041445502036035	13.24463318425045	0.0016855001541302163
HCC	chr6	170138275	102724511	LOC102724511	+	22367	2386	-2.1569534794039704	-0.18279966678808535	13.244540838551565	0.0016855673034165564
HCC	chr3	138435310	83850	ESYT3	+	-737	45370	2.3140386503529466	-0.49175236535139955	13.244495806124718	0.0016855919095778746
HCC	chr7	415754	442497	LOC442497	+	-36329	3455	-2.4264232734501423	-0.3684093379489887	13.24406072850001	0.0016859672979788914
HCC	chr15	37490919	4212	MEIS2	-	389620	210279	-1.8311930543376005	0.45652023110242745	13.243681039609122	0.0016862907269751986
HCC	chr11	1725562	402778	IFITM10	-	-25032	18185	-2.0722829129373648	-0.9133140001394437	13.243665833916218	0.0016862907269751986
HCC	chr17	81135974	100302229	MIR1250	-	2666	113	-2.2318163941155538	-0.7222374231802082	13.243581725383606	0.0016863504983766066
HCC	chr9	132147039	84628	NTNG2	+	14908	82585	-1.9795713880643577	-0.747143407086869	13.243534904523244	0.0016863717810797346
HCC	chr8	141752733	100302147	MIR1302-7	-	-33580	72	-2.028027215065788	-0.2998767800613132	13.243522733340015	0.0016863717810797346
HCC	chr11	120137649	23650	TRIM29	-	-506	26870	-2.60903641454132	-0.6363552440376316	13.243353842036584	0.0016865078349921066
HCC	chr19	12885329	10661	KLF1	-	-1874	2781	2.6594529243538214	-0.7065683173376407	13.242958886131653	0.0016868473242424079
HCC	chr5	172641719	54492	NEURL1B	+	-453	50265	-2.3702201238557925	0.03084269479842761	13.242835728611851	0.0016869422583223601
HCC	chr11	365625	338707	B4GALNT4	+	4170	12323	-2.13237709381235	-0.7310082861606957	13.242710680147155	0.001687038899816605
HCC	chr20	63511264	79144	PPDPF	+	9477	1431	-2.1712995333386127	-1.0432563084993314	13.242608925229582	0.0016871099598144664
HCC	chr13	18950244	100652856	LINC00408	+	-44805	21303	-1.880246570514763	-0.6492857604980513	13.242596393850647	0.0016871099598144664
HCC	chr15	100727725	140460	ASB7	+	-125175	49150	-1.7536982009506281	-0.32613631825441713	13.242426126348938	0.0016872473135255172
HCC	chr2	100255041	150577	LINC01104	+	-46787	43231	-2.0971469432570546	-0.4608700934973098	13.242233687020814	0.001687404637733368
HCC	chr9	137083531	100289341	MAN1B1-DT	-	-3286	1872	-1.9078428306681878	-0.4446984566210449	13.241978876353215	0.0016876181300698163
HCC	chr16	543361	100423037	MIR3176	+	-84	90	2.1628196412183476	-1.107433631526527	13.241802847102647	0.0016877607138538612
HCC	chr13	22843290	646201	BASP1P1	-	-54891	1152	-2.154596851761711	-0.7932115887968548	13.24170245692752	0.001687835200424062
HCC	chr12	57232499	6472	SHMT2	+	-2133	4570	1.7754036879460242	-0.15778742755222053	13.241670868837758	0.0016878477369830368
HCC	chr7	98869945	222865	TMEM130	-	-105	23563	2.5019019625998955	-0.014150639159948897	13.241475345800481	0.0016880078954523722
HCC	chr4	127473578	27152	INTU	+	159354	83848	-1.770452020887086	0.034682276700148104	13.241363367922123	0.0016880928290679221
HCC	chr1	107141458	22854	NTNG1	+	-866	344308	2.9572055215330986	-0.2255526213041602	13.241229041365912	0.0016881978949527285
HCC	chr10	90858229	3363	HTR7	-	315	117096	2.3120208324971254	-0.17932444361858435	13.241201029626051	0.0016882072138690763
HCC	chr15	74379208	105370894	LINC02255	+	-126	15675	-2.0732706054639065	-0.45217467414461854	13.24114833701541	0.001688238761752474
HCC	chr3	8641595	51066	SSUH2	-	-3203	25399	-2.3818498129208465	-0.023808789828391845	13.240825754494175	0.0016885134098896504
HCC	chr22	46472113	9620	CELSR1	-	-65057	176337	-1.8441560733671278	-0.16733294116364342	13.240770003420476	0.00168854771899249
HCC	chr16	85586631	23199	GSE1	+	24792	64784	2.2727958116987286	-1.0716291714478832	13.240712077812745	0.0016885770780759517
HCC	chr2	11584168	9687	GREB1	+	-41443	49422	-1.8806491090159774	-0.36224444542489287	13.24070208440752	0.0016885770780759517
HCC	chr10	131894146	55844	PPP2R2D	+	6498	59191	-2.077810429063478	-0.22905808945432865	13.240612473366006	0.0016886418921182467
HCC	chr2	2751237	101927554	LINC01250	-	-374789	230979	-2.192535514824207	-0.1708971918128445	13.2402315334352	0.0016889691891742464
HCC	chr11	92157650	120114	FAT3	+	194446	544374	-2.2406400632211407	-0.459887884843642	13.240094548565324	0.0016890767069553934
HCC	chr2	222318955	440934	LOC440934	+	-484	39440	2.6017657434208994	-0.4205907956466275	13.239580866020155	0.0016895237319637629
HCC	chr17	44904754	100528020	FAM187A	+	-924	1561	-2.6053114016634824	-1.0958951642170223	13.239472198128972	0.001689605760878712
HCC	chr6	37649083	266727	MDGA1	-	-48907	65483	1.7623024453441	0.7371665410620487	13.239453544822513	0.0016896066537900277
HCC	chr10	71236608	728978	UNC5B-AS1	-	18380	1005	-1.947435062211493	-0.9589594236635809	13.239224820641304	0.0016897969133835302
HCC	chr1	38086104	100500801	MIR3659	+	3127	99	-2.069133150515995	-0.4042661237295065	13.239049985621442	0.001689938609287706
HCC	chr20	37694016	56259	CTNNBL1	+	-61	178175	-1.6940587603376607	-0.041926093202701575	13.23899892767506	0.0016899687181249515
HCC	chr19	58217459	27300	ZNF544	+	11222	34962	1.789361828906425	-0.383241359205199	13.23894884675886	0.0016899979467677195
HCC	chr17	81126414	442906	MIR338	-	465	67	-2.1225102081135026	-0.3246221814139717	13.238733305017789	0.0016901763648674926
HCC	chr5	50607591	79668	PARP8	+	58308	180624	-2.1468831606176795	-0.5561072904838135	13.238526429221196	0.001690334735384674
HCC	chr20	25081818	30813	VSX1	-	-561	6944	2.6926296349297387	0.076257368901045	13.238522354002953	0.001690334735384674
HCC	chr5	171555709	8817	FGF18	+	-136046	37964	-1.8812612028401263	-0.44303909417424064	13.23842704551847	0.0016904047576536071
HCC	chr1	85048444	55283	MCOLN3	-	-96	30459	3.745379241867193	-0.27872880423135216	13.238383573957208	0.0016904280341602349
HCC	chr22	31084998	6525	SMTN	+	-2	19629	4.553004535700381	-0.3056711564329954	13.237900454673891	0.0016908478519405648
HCC	chr6	17200621	221662	RBM24	+	80957	12291	1.8284075411321812	-0.3475416953583403	13.237634049895433	0.0016910722484551426
HCC	chr16	89050993	197322	ACSF3	+	42816	62038	-1.782147872931049	4.01732593246942e-4	13.237262297709663	0.0016913917327626689
HCC	chr2	127025156	274	BIN1	-	-56909	34043	1.981489706293019	-0.1098709044970029	13.237008709758605	0.0016916046356351298
HCC	chr1	118994091	6913	TBX15	-	4535	106514	1.7716242616685647	-0.11383952236102148	13.236834930824408	0.001691745533260472
HCC	chr2	190648355	4664	NAB1	+	540	43872	-3.145608439002262	-0.9161375253588323	13.236762709880887	0.0016917947774524077
HCC	chr9	215166	81704	DOCK8	+	-301	250395	3.69951447363103	-0.9663372348288917	13.236136950395107	0.001692343718164764
HCC	chr7	127251902	2918	GRM8	-	-472	813777	2.811776063562793	0.5616485232142577	13.236114404755732	0.0016923481295652626
HCC	chr13	110413313	100129836	COL4A2-AS2	-	-49974	6891	-2.142309626646252	-0.31421647598738167	13.236024468237325	0.0016924133872709608
HCC	chr6	36704231	401258	RAB44	+	-6380	35333	-2.2646207546333192	-0.46142079215605614	13.235942271821067	0.0016924716588764038
HCC	chr15	80597400	100847042	MIR5572	+	-16297	137	-2.3143913033384638	-0.28399181429536907	13.235767069351084	0.0016926103311672948
HCC	chr1	29315580	101928460	LINC01756	-	-34534	20495	-2.4054284254259586	-0.6500915204975495	13.235753380073007	0.0016926103311672948
HCC	chr19	16628652	9441	MED26	-	448	53298	-2.238632484459907	-0.15258136865766453	13.235537646936077	0.001692789203128802
HCC	chr2	239509160	101928111	LOC101928111	+	-107412	608	-1.9699709468032065	-0.9107597322789921	13.235465025645333	0.0016928388408296638
HCC	chr8	92102824	862	RUNX1T1	-	-402	148260	2.3876989799110135	-0.45010382048589404	13.234930624696112	0.0016933055911036675
HCC	chr9	92809272	138649	ANKRD19P	+	339	28847	2.337086243036089	0.41881767154450167	13.234829231637598	0.0016933812372429244
HCC	chr18	76522371	284276	LINC00908	+	6284	31173	-2.3498708802553065	-0.8185344214721381	13.234740801592515	0.0016934451754023127
HCC	chr20	1491132	284759	SIRPB2	-	-455	16997	-1.8840588031885197	-0.3951946346343246	13.23464289035239	0.001693517682344649
HCC	chr12	108328320	1240	CMKLR1	-	7658	32619	-1.987807265315998	-0.5149192052381398	13.234596165118319	0.0016935439449272346
HCC	chr7	50681286	2887	GRB10	-	-24015	115239	-2.626061729573086	-0.31443182662806757	13.234490537650302	0.0016936234284507619
HCC	chr10	49609787	6572	SLC18A3	+	514	2420	3.307512029441272	-0.6437885051460176	13.234393955329487	0.0016936947427719658
HCC	chr16	10907455	4261	CIITA	+	-30257	47786	-2.276894344091316	-0.5764147646024917	13.234372661002325	0.001693698029274361
HCC	chrX	46016408	401585	LOC401585	-	164918	3417	-2.42144984242412	-0.8817779678312035	13.234346675721532	0.0016937055546574428
HCC	chr22	39387270	10454	TAB1	+	12484	37374	-2.1910272058059213	-0.7595434410510264	13.233870908183917	0.0016941195527478414
HCC	chr11	65592703	10089	KCNK7	-	-3293	3142	1.9330210413866356	-0.72515524555396	13.233781403228193	0.0016941844918765775
HCC	chr11	10306486	133	ADM	+	-1506	2423	-2.851450037657594	0.06052771073380665	13.23367314290536	0.0016942663865283107
HCC	chr7	561591	101927000	LOC101927000	+	367	3664	1.953021023232391	-0.4301056989706847	13.233616794601907	0.0016943013605314379
HCC	chr5	174923177	441116	LINC01951	-	-72554	76650	-2.260710942704049	-0.8097624447405767	13.233558488354085	0.0016943223108912217
HCC	chr7	20559446	340273	ABCB5	+	56176	141393	-2.0996491441032648	-0.2638203128939801	13.233558305380313	0.0016943223108912217
HCC	chr18	34224710	8715	NOL4	-	1159	372452	2.307058851282945	0.4656747059942496	13.233314372797516	0.0016945268613451753
HCC	chr5	44483553	102723839	LINC02224	-	-26729	15138	-1.819176708910155	0.3082736415397315	13.23275205313709	0.0016950193306845213
HCC	chr11	68938188	3508	IGHMBP2	+	-34337	36751	-3.1446577633699118	-1.0647696200818524	13.232644587428787	0.0016951005484174822
HCC	chr6	117908391	222553	SLC35F1	+	-865	410151	2.0062097468846676	-0.15715330253075288	13.232557336568767	0.0016951634882155211
HCC	chr15	82645341	64506	CPEB1	-	-2264	104405	-1.8898762357978252	-0.6106398947404411	13.232485766125738	0.001695212248989076
HCC	chr8	67028508	286187	PPP1R42	-	-43	40876	2.8377630142337362	0.7148376853338757	13.232434222335215	0.001695242898658349
HCC	chr10	101224837	10660	LBX1	-	-4123	1985	2.1251409890002235	-0.8331910064564293	13.232394966459978	0.001695262435393733
HCC	chr6	153131633	26575	RGS17	-	379	120358	1.9247588721414364	-0.1987252846258446	13.232092429008773	0.0016955201130400257
HCC	chr6	1313558	94234	FOXQ1	+	-1118	2319	2.618730929730605	0.02622852578262299	13.231833070375728	0.0016957387664334868
HCC	chr13	113413766	101928841	LOC101928841	-	-627	14784	-2.280345391529685	-0.6987677441827173	13.23166542525425	0.0016958744673380793
HCC	chr11	10693733	10335	MRVI1	-	159	120484	-1.985957406303876	0.11125047994519371	13.231629131521998	0.001695891332002102
HCC	chr9	137046536	56654	NPDC1	-	312	6768	2.6699820036482476	-0.7190557270775635	13.23158753360173	0.0016959013196568677
HCC	chr1	144104516	554282	FAM72C	-	130997	18156	-1.9490299818713408	0.6805151214743096	13.231582785265761	0.0016959013196568677
HCC	chr9	123370598	286204	CRB2	+	-1819	11557	-1.809929643719899	-0.17042591846598026	13.231554484555815	0.0016959109530803157
HCC	chr2	236167609	2637	GBX2	-	-400	2774	2.522920481213741	-0.5820389348924697	13.23151878158783	0.001695927284205418
HCC	chr19	9793139	100505555	LOC100505555	-	-41	5775	2.3046044721766346	-0.29608790892471354	13.231377064999648	0.0016960395396325904
HCC	chr1	180229340	89884	LHX4	+	958	44756	2.513799099066414	0.0034908329796744216	13.23125777504984	0.0016961315086780461
HCC	chr11	67522083	51475	CABP2	-	-1345	4482	-2.302536409914574	-0.8986957470930423	13.231227260224976	0.001696143147617099
HCC	chr5	168480026	5917	RARS	+	6432	32847	-2.4662403962609405	-1.25952219133097	13.231146663546205	0.0016962001072217405
HCC	chr2	130912174	50649	ARHGEF4	+	4477	130603	-2.053977926856992	-0.7991892325349679	13.231002165933504	0.001696314898342082
HCC	chr6	27815288	8342	HIST1H2BM	+	-244	446	1.8598272557000932	0.00908304882506639	13.230582017599737	0.0016966791972212972
HCC	chr12	68567094	5908	RAP1B	+	43745	49768	-2.7590059975933525	-0.8554698627766404	13.230291613093264	0.0016969261100909516
HCC	chr5	14960235	56172	ANKH	-	88450	166986	-1.9868025728783336	-0.5247089028539467	13.22982299569793	0.001697334432263051
HCC	chr5	8458063	100505738	MIR4458HG	+	-376	5410	-1.9899643495891026	-0.26000861427442756	13.22969517837825	0.0016974341956949846
HCC	chr1	44407688	55182	RNF220	+	-2528	246565	1.9640013913794172	-0.18630799761017597	13.229210420907584	0.0016978572616269995
HCC	chr19	15233325	79852	EPHX3	-	278	6126	1.9053501476892163	-0.6641396734313983	13.229018076526906	0.00169801551148774
HCC	chr20	43536282	26013	L3MBTL1	+	-21846	27460	-2.6573498673056326	-0.9168164353266175	13.228913074527163	0.0016980946459352673
HCC	chr10	133052268	100128127	ADGRA1-AS1	-	-34429	1449	-2.1298594986741177	-0.7806758835644745	13.228345677566693	0.0016985808436429464
HCC	chr9	22433947	63951	DMRTA1	+	12894	5633	-2.0659428059373934	-0.6397556135026768	13.228341183866597	0.0016985808436429464
HCC	chr19	36255572	147929	ZNF565	-	40488	33025	-2.3072595008372727	-0.3288339266535383	13.228216409033543	0.001698677924648512
HCC	chr9	133534297	9719	ADAMTSL2	+	556	40667	2.1165775466160857	-0.37754460036497867	13.22819592275637	0.0016986804947417332
HCC	chr17	80432123	100616359	MIR4730	+	-12705	76	-2.42579462136164	-0.6183068954474905	13.228041652221648	0.0016988043147602187
HCC	chr9	134699154	414316	COL5A1-AS1	-	46311	3459	-1.8636619394580238	-0.13007071749400345	13.22793543767176	0.0016988845863067034
HCC	chr17	73366598	23580	CDC42EP4	-	54594	28381	-1.9643702538903203	-0.5089166586833922	13.227773066311102	0.0016990157646744608
HCC	chr4	3600631	285492	LINC00955	+	-23762	14117	-1.9697801091101212	-0.35610347009743126	13.227519997942892	0.001699229174559166
HCC	chr19	19543997	148113	CILP2	+	-5732	8395	-2.772535815883181	-0.5939871492324262	13.227488520426661	0.0016992417106626192
HCC	chr6	166800298	6196	RPS6KA2	-	-62253	453188	-2.0439005307646756	-0.5104368979259915	13.227385609970348	0.0016993190081544328
HCC	chr9	137028195	20	ABCA2	-	-93	21055	0.7899051047739648	-2.724966166298121e-4	13.227266854625809	0.0016994106753352623
HCC	chr20	63176894	406909	MIR124-3	+	1606	87	2.200072603030548	-0.10009211874417172	13.227183021359089	0.0016994706835331977
HCC	chr4	7327596	100616471	MIR4798	+	-17146	75	-2.047632378426447	-0.5367292250571492	13.227156901991414	0.0016994783638013696
HCC	chr7	2641727	80727	TTYH3	+	-9758	32834	2.2740699427790405	-0.1718121222491964	13.226850490277009	0.0016997402067409208
HCC	chr8	143886585	83481	EPPK1	-	8121	21146	-2.1591261167554383	-0.6352371667528287	13.22681800830167	0.0016997429434937737
HCC	chr7	24284416	4852	NPY	+	-228	7678	1.8702227802109388	-0.15958703508756023	13.226812175654167	0.0016997429434937737
HCC	chr12	576452	105369595	LOC105369595	-	-10034	788	-2.5498273450355327	-0.8114073565321496	13.226735237469526	0.0016997967113345637
HCC	chr9	136746054	100128593	LOC100128593	+	107	3751	-2.0986969938454605	-0.5851936555623621	13.226270340751071	0.001700202359027645
HCC	chr22	23070167	2781	GNAZ	+	182	54689	-2.721438357401928	-0.2318565661249384	13.226165494349695	0.0017002814582273342
HCC	chr8	10726106	102723313	LOC102723313	+	3185	43620	-2.490318735655876	-0.45603506325734794	13.22613426878501	0.0017002937753617957
HCC	chr7	65252120	285905	INTS4P1	+	-111090	93193	2.415150773988127	-0.28045961287421917	13.226063420593228	0.0017003420367715043
HCC	chr9	126207745	101929116	LOC101929116	-	-68170	5792	-2.338738518937377	-0.6365316612580351	13.22560881360507	0.0017007384796768944
HCC	chr6	19626526	105374960	LOC105374960	+	-176705	9528	-1.9688973628332496	-0.9549259784908718	13.225511992851942	0.0017008048484897136
HCC	chr17	58305301	100506779	TSPOAP1-AS1	+	20149	28278	-2.108248383051982	-0.13136052572262272	13.225500377984368	0.0017008048484897136
HCC	chr3	142888669	26577	PCOLCE2	-	-534	71344	3.1186759162461186	-0.20913022470981754	13.225476144350296	0.001700810825611727
HCC	chr17	82371595	2837	UTS2R	+	2682	1310	2.25296989497441	-0.3870079762518981	13.225353898897843	0.0017009057435830495
HCC	chr10	131241050	256536	TCERG1L	-	-70671	219330	-2.424511903412445	-0.5636271597618041	13.22502431436159	0.0017011888426452708
HCC	chr3	125990664	152015	ROPN1B	+	-21520	14310	-3.209673335187182	-0.09150669267698029	13.22492571106892	0.0017012623229482422
HCC	chr15	99105299	23336	SYNM	+	-219	30516	3.1544172116928184	-0.5054463073877866	13.2245960118522	0.0017015455863188356
HCC	chr16	88426010	84627	ZNF469	+	1461	13287	-1.8548554533515502	0.27170958638850523	13.224203731502485	0.0017018857201210804
HCC	chr4	147732643	79658	ARHGAP10	+	-341	340475	2.5240891678806117	-0.5233642880760756	13.224162294793572	0.0017019073225845844
HCC	chr9	134464321	6256	RXRA	+	-57739	34005	-2.012539111806332	-0.4888539152735071	13.22404718013265	0.0017019958280862224
HCC	chr22	50675098	85358	SHANK3	+	-456	58571	2.7489408204700694	-0.7188079177347623	13.224018671387	0.0017020056928098149
HCC	chr22	20917390	1399	CRKL	+	36	36324	-3.235691432578741	-0.3895164943695035	13.223906886567887	0.0017020911799261447
HCC	chr4	186066515	7098	TLR3	+	2640	15944	-2.31993137621713	-0.7623438316079295	13.22383681500419	0.0017021387897955007
HCC	chr6	36776934	57699	CPNE5	-	19525	16632	-2.1903997375770743	-0.19061428676926453	13.223585542256266	0.001702350969183788
HCC	chr10	127349634	642938	FAM196A	-	153476	60733	-2.521175358422298	-0.6055948671676858	13.223339318012535	0.0017025585895418835
HCC	chr18	79444705	4772	NFATC1	+	-44431	67729	-2.5297224395992877	-0.06619920126885734	13.223281711398855	0.0017025948901228957
HCC	chr22	48575190	25817	FAM19A5	+	1116	175630	2.4497087670392617	-0.40225542354837673	13.22323331891176	0.0017026228215383393
HCC	chr9	35665071	84904	ARHGEF39	-	-210	5938	-2.639282138642212	0.059867839824910826	13.223207150958046	0.0017026305646634702
HCC	chr10	103397630	22984	PDCD11	+	-975	49608	-2.188778585835388	-0.9805281957260183	13.222960592159843	0.0017028385240345724
HCC	chr1	228212480	574407	OBSCN-AS1	-	-1175	10150	1.9403054377813114	-0.5515655794061879	13.222913263929101	0.0017028654930536643
HCC	chr18	8485067	100192426	LOC100192426	-	118033	6215	-2.0043663636544338	-0.4802910263096938	13.222869830078608	0.001702888924455039
HCC	chr19	48576050	6820	SULT2B1	+	-314	23692	-2.0446179960377617	-0.974709616998272	13.22279860689451	0.001702937604602719
HCC	chr6	148747828	10090	UST	+	-693	329856	2.7189185667170794	-0.5983049210018432	13.222283282244305	0.0017033898418248657
HCC	chr2	209901785	6120	RPE	+	100780	19696	-2.9775405765716694	-0.844142763110692	13.22217213068798	0.0017034748254856334
HCC	chr20	33864770	128866	CHMP4B	+	-53466	43064	-2.4060548524796728	-0.40695988891029455	13.222107450635669	0.0017035175761063942
HCC	chr20	50153237	387521	TMEM189	-	-561	30062	3.5753122718933805	0.1723482414294439	13.222079692884572	0.0017035267695629916
HCC	chr21	44450066	100861510	LRRC3-DT	-	-5218	4299	-2.140233050210427	-0.8141932926918628	13.221653539615417	0.0017038865991833793
HCC	chr16	81130962	2653	GCSH	-	34587	14429	-2.3340762672327724	-0.763953130400303	13.22164854746385	0.0017038865991833793
HCC	chr12	52014899	160622	GRASP	+	-4407	5398	2.13253910056963	-0.6116827514211414	13.221584218757819	0.0017039290414649023
HCC	chr17	20896713	339184	CCDC144NL	-	573	32746	-1.7867552048652662	-0.22122658924894145	13.221505107196577	0.0017039849244573693
HCC	chr17	42636590	27175	TUBG2	+	22658	7759	-2.520562421154558	-1.2105970456266282	13.221450966199171	0.0017040181073645338
HCC	chr2	26845214	56896	DPYSL5	+	2887	102251	-1.8892668467093838	-0.37239346565377807	13.221303969892901	0.0017041357140806339
HCC	chr4	1543116	54729	NKX1-1	-	136674	3511	-2.2383732743730693	-0.49508004182364523	13.22123471402162	0.0017041826432114102
HCC	chr13	23531585	55504	TNFRSF19	+	38785	105736	-2.088186567009225	-0.7335283651563884	13.221197643552976	0.0017042003090923295
HCC	chr22	43343875	80274	SCUBE1	-	487	140166	2.454031089916998	-0.6695541299153775	13.220916204534745	0.0017044321445456871
HCC	chr7	60956976	643955	ZNF733P	-	-2347080	12765	-1.7292236264994447	-0.03586730524682157	13.220907403725832	0.0017044321445456871
HCC	chr17	43120621	672	BRCA1	-	-3494	79821	-2.3434890675018396	-0.6725699798405347	13.22087591555561	0.0017044447370863937
HCC	chr9	137044804	56654	NPDC1	-	-1420	6768	-1.899516579743396	-0.6116403208651132	13.220435943336085	0.001704817064724716
HCC	chr1	8271475	50651	SLC45A1	+	46610	26083	-2.1498588014732194	-0.4737507241031364	13.22042558141294	0.001704817064724716
HCC	chr1	223143165	7100	TLR5	-	-117	33877	-3.484495574954926	0.023447712682935915	13.220413608522662	0.001704817064724716
HCC	chr9	97559487	7111	TMOD1	+	-57848	100105	-2.3503141718471814	-0.7698838372029165	13.220270103566627	0.001704931552661383
HCC	chr15	96322551	7026	NR2F2	+	3377	14336	1.9799704226129413	0.029227876758818404	13.220126880738519	0.0017050457918656387
HCC	chr1	3186772	100422968	MIR4251	+	-58797	61	-2.1788304000807956	-0.30018289515790536	13.220107356393918	0.0017050475063841502
HCC	chr19	6233219	4298	MLLT1	-	-46729	69568	1.8781869119430463	-0.275548238251833	13.219977101770034	0.0017051499557855876
HCC	chr18	79439244	4772	NFATC1	+	-38970	67729	-2.0291287314409185	-0.10092721939279144	13.219931036067244	0.0017051758171269013
HCC	chr7	135337640	346673	STRA8	+	-105661	26514	-2.4706789776614895	-0.8728700422631415	13.219781922276823	0.00170529543329345
HCC	chr1	42886981	339539	LOC339539	+	-29359	31171	-2.083770030344141	0.34905984319025446	13.21956573842364	0.0017054760862744399
HCC	chr1	233904883	148641	SLC35F3	+	-171	419807	2.36545918246431	-0.019028128292660436	13.219524225934784	0.0017054978099093573
HCC	chr12	117761299	283455	KSR2	-	-206924	515212	-1.824715904524888	-0.09121901063273447	13.219381368416741	0.0017056117560953577
HCC	chr1	33509472	7579	ZSCAN20	+	-36841	23765	-2.353274729468686	-0.8340606089685159	13.21930125032987	0.001705668613951907
HCC	chr19	56595276	58491	ZNF71	+	20	28881	3.672031918586699	-0.24402609088994887	13.219066594077667	0.0017058592707095703
HCC	chr1	53062425	127435	PODN	+	-373	23451	2.245224405461072	-0.37565808554014357	13.219056481449002	0.0017058592707095703
HCC	chr7	35254385	57057	TBX20	-	285	51671	2.3405377711265283	-0.20985875930734138	13.219002421878571	0.001705892419847181
HCC	chr22	30860786	23762	OSBP2	+	20895	26144	-1.9149891848675658	-0.7743589704662913	13.218948990775147	0.0017059249977762192
HCC	chr12	29783568	83857	TMTC1	-	-242	282998	3.3326447567924418	-0.05759022799223839	13.21890045327855	0.0017059531223695347
HCC	chr9	60546021	26165	SPATA31A7	+	368386	6244	-2.2458044425854906	-0.49911486972669944	13.218844540417152	0.0017059725973909232
HCC	chr2	236113434	2637	GBX2	-	-54575	2774	-2.1245244118057136	-0.7910063276832817	13.218843782146465	0.0017059725973909232
HCC	chr9	98707445	9568	GABBR2	-	-1752	421116	3.0604772081205622	-0.07119131669408661	13.218802055872619	0.0017059945235677562
HCC	chr11	1445243	9024	BRSK2	+	-34091	51538	-2.5154965649137027	-0.8460931951309226	13.218743953939594	0.0017060313557808217
HCC	chr7	127251967	2918	GRM8	-	-407	813777	2.940101883524215	-0.021915454545633137	13.218470551449933	0.001706264178210025
HCC	chr4	2303904	10608	MXD4	-	41892	14580	-2.638828019678902	-0.7467291575785758	13.21834159798366	0.0017063582125173963
HCC	chr6	156562697	109617011	SNORD28B	+	-183947	74	-2.295949190825207	-0.4517867323061199	13.218331987688387	0.0017063582125173963
HCC	chr20	4805811	9770	RASSF2	-	-9312	35101	-2.4776315758839873	-0.986138583512229	13.218133790051965	0.0017065226052460519
HCC	chr2	65642553	200734	SPRED2	-	210031	121672	-2.4133884584222067	-0.655994255502426	13.217574949102492	0.0017070154426403268
HCC	chr3	75396399	692099	FAM86DP	-	-38716	13564	-1.7618036570844724	0.12016774101719568	13.217556008628264	0.001707016630891919
HCC	chr9	19000090	158297	SAXO1	-	-33168	105599	-2.186138333379196	-0.5968818878895398	13.217431373490804	0.0017071140849097657
HCC	chr18	78101317	101927715	LINC01029	-	107590	22432	-2.2328682081485343	-0.10089807961719664	13.217113288596025	0.0017073725628523404
HCC	chr7	1241418	340260	UNCX	+	-9036	4945	-3.198489886140078	-0.32006644057018435	13.21711233710354	0.0017073725628523404
HCC	chr9	135203178	401557	LOC401557	+	-21569	5698	-1.8309703339638999	0.118761070783134	13.217089009846617	0.001707377748159806
HCC	chr5	109690108	4124	MAN2A1	+	-742	180260	-1.1407775263869493	-0.08563257989569298	13.216945612490075	0.0017074825283398857
HCC	chr16	68372206	54496	PRMT7	+	-61092	46153	-2.546061184118077	-1.0047945922845927	13.216938721714165	0.0017074825283398857
HCC	chr11	1026816	4588	MUC6	-	-9890	23883	-1.8942641983686184	-0.10139101108465817	13.216685707693138	0.00170769496920532
HCC	chr19	46015276	768217	MIR769	+	3656	118	2.5153607429091402	-0.6555721308536984	13.216670275734714	0.00170769496920532
HCC	chr20	3240158	83959	SLC4A11	-	917	11825	1.8473834397974755	0.25796320721533983	13.216628359331914	0.0017077170935266646
HCC	chr5	64691053	100132916	SHISAL2B	+	-745	27883	2.1763881801240217	0.26994722215277706	13.216513556455716	0.0017078056302827725
HCC	chr3	132396631	23317	DNAJC13	+	21029	121373	-2.2460862430587305	-0.39800777979680196	13.216457750206807	0.0017078404128427099
HCC	chr1	218164986	51018	RRP15	+	120301	52697	2.1686505836284353	0.0899549758855492	13.216318906643288	0.00170795086370047
HCC	chr17	43713762	50964	SOST	-	-45026	5058	3.239523897462512	-0.2201126376259981	13.21628991562146	0.0017079612134200846
HCC	chr22	49535785	100500882	MIR3667	-	-7681	74	-1.9274539882456598	0.08761628200890734	13.21607778541641	0.0017081342722843904
HCC	chr1	10727958	54897	CASZ1	-	-68718	160071	2.057505652793881	-0.6192663062566995	13.21606474965072	0.0017081342722843904
HCC	chr16	1157633	8912	CACNA1H	+	-4392	68532	-2.1439748397873335	-0.5624566208753626	13.215893741166234	0.001708274059123431
HCC	chr11	32435049	51352	WT1-AS	+	469	23252	2.7319875119051185	-0.15565217368922213	13.215772410428166	0.0017083685762232465
HCC	chr1	110194984	100873974	LINC02586	-	-15003	1537	-2.231887399100476	-0.4914501281643838	13.215521498682556	0.0017085812214500218
HCC	chr20	2805103	56265	CPXM1	-	4457	6578	2.670216205575798	0.35823267701632355	13.215381286909512	0.001708692969134546
HCC	chr14	104096415	374569	ASPG	+	-10729	27024	-2.4361325070599635	-0.35354864298400557	13.21525164317768	0.001708795089223248
HCC	chr9	91809797	4920	ROR2	-	-140365	227567	-1.9705731306098302	-0.43469751230310527	13.215163547712727	0.001708859333342304
HCC	chr5	179345287	9509	ADAMTS2	-	-143	234580	2.6158915080394056	-0.45418063907181194	13.214946531883292	0.0017090411324664225
HCC	chr9	130285246	256158	HMCN2	+	-19367	168245	-2.414530666969879	-0.1954735461274921	13.214687681765511	0.0017092611025315663
HCC	chr19	17550590	79709	COLGALT1	+	5004	27569	-2.339939781890557	-0.9515843295620208	13.214641621355646	0.0017092870290092612
HCC	chr12	90411335	105369893	LINC02392	+	-118017	7381	-2.7143949263014497	-0.5565721856844668	13.214533671278502	0.0017093694003488388
HCC	chr10	101561661	27343	POLL	-	-26609	9389	-1.9241704367539645	-0.3056752917404516	13.214246251573762	0.001709615473447515
HCC	chr6	48376368	442213	PTCHD4	-	307679	190662	-2.433369833222652	-0.021852063532774062	13.214155365719947	0.001709682295051316
HCC	chr17	49085994	124872	B4GALNT2	+	46466	37530	-2.2289727878416494	-0.8542636444185285	13.214049285390232	0.001709762980435009
HCC	chr1	245418217	111216275	KIF26B-AS1	-	183700	28074	-1.939917260173683	-0.28664047147191113	13.213971798043005	0.0017098175850561708
HCC	chr8	85277495	377677	CA13	+	-32008	38587	-2.6225918902834744	-0.2494635018095908	13.213855132611641	0.0017099079341783927
HCC	chr6	112047565	8838	WISP3	+	6510	15610	-2.496633904894442	-0.3684468860056351	13.21375523267406	0.0017099829920332133
HCC	chr2	10079704	192668	CYS1	-	-707	23613	2.969230988843215	-0.44709739892334904	13.21324808082446	0.0017104296711684017
HCC	chr12	130083900	105370078	LINC02419	+	-12565	1351	-2.1963635842996276	-0.9926685361517453	13.212971639246668	0.0017106658793307802
HCC	chr1	4082226	105376672	LINC01345	-	133246	1832	-1.9380432486629746	-0.829444375827209	13.212883326864599	0.001710730394532656
HCC	chr19	51598883	729975	LINC01530	-	4503	2598	-2.470674756674002	-0.7113546637237066	13.212839536211028	0.0017107542735077124
HCC	chr4	37686355	768211	RELL1	-	-22	95578	-3.2172904421807695	0.16668632483074652	13.212806376608802	0.0017107684490992874
HCC	chr12	64257671	144577	C12orf66	-	35375	35985	-2.9123189797684637	-1.0032889630616069	13.21227580618104	0.0017112367179084069
HCC	chr17	64778743	102464831	MIR6080	+	2016	66	2.038247418193256	-0.4843764361668077	13.212106755504578	0.0017113749768140887
HCC	chr9	88524554	158046	NXNL2	+	10547	9447	-2.0929001088171297	-0.7401137983527637	13.211931151259343	0.00171151923178016
HCC	chr1	19700794	3362	HTR6	+	-35507	15680	-2.932405002084608	-0.5259447525031283	13.211356995662058	0.001712027521249556
HCC	chr11	95037905	390245	KDM4E	+	-12647	2339	1.9335033372481334	0.09768060844497976	13.211261467846569	0.0017120827756888766
HCC	chr19	16896609	27151	CPAMD8	-	-364	4027	2.8868591630956257	-0.23061328493658068	13.211261250660215	0.0017120827756888766
HCC	chr11	64635419	9379	NRXN2	-	-7896	37142	-2.702315302565242	-0.9411361963465787	13.211195882529054	0.0017121263862513556
HCC	chr12	34350470	84920	ALG10	+	-328189	6021	-2.0250817473974085	-0.48922799017072366	13.210651680137332	0.0017126074876406456
HCC	chr20	63554713	79025	FNDC11	+	-507	2502	-1.982366987291696	0.04259635352514078	13.210455627688013	0.0017127705351199917
HCC	chr5	132257450	8572	PDLIM4	+	208	15797	1.986063180024668	-0.5150799702681059	13.210430509535712	0.0017127773804311594
HCC	chr20	3681797	80332	ADAM33	-	-893	14726	2.5895561925518478	-0.5751706483055365	13.210402643431863	0.001712786737191624
HCC	chr11	126355366	399972	GSEC	-	-221	13872	-2.5410501291766723	-0.5814514399578701	13.210062136642314	0.0017130818326433115
HCC	chr20	37353523	6714	SRC	+	-7395	59305	-2.620039652497731	-0.24076018729204335	13.209754684684519	0.001713346761502738
HCC	chr5	178416477	91522	COL23A1	-	-174078	352940	-2.1811761778209844	-0.5480121037144705	13.209611535250417	0.0017134615144472653
HCC	chr14	36581311	26257	NKX2-8	-	-1303	2604	2.3106629870785436	-0.02427241646803132	13.209408046783182	0.0017136314438620202
HCC	chr5	178590283	91522	COL23A1	-	-272	352940	2.5069427109166074	-0.4700536559892327	13.208781264640095	0.0017141885009479302
HCC	chr17	65137404	8787	RGS9	+	-66	90366	-2.6628428007258176	-0.43255590768593216	13.208324771929764	0.001714589946088745
HCC	chr9	14355826	4781	NFIB	-	41780	232204	-2.339619713206974	-1.2395515845869916	13.208289012111976	0.0017146065355843091
HCC	chr5	157419677	348938	NIPAL4	+	40342	14704	-2.5586075424030095	-0.5154785933853593	13.2077107714261	0.0017151194907774384
HCC	chr17	75753838	2584	GALK1	-	-11361	7263	-2.7500614764059734	-0.8004590824363736	13.207682381045643	0.001715129341777089
HCC	chr1	48471779	54558	SPATA6	-	-429	176837	2.3243463457194253	0.3292650078882124	13.207391521776245	0.0017153709106481844
HCC	chr6	132401226	26002	MOXD1	-	-308	105480	2.2488062155170803	-0.020072746680383422	13.207383176711545	0.0017153709106481844
HCC	chr11	2177358	100616126	MIR4686	+	-4295	76	-2.00760380833877	-0.5609675588968285	13.2072677832763	0.0017154487206215406
HCC	chr8	1451761	286083	LOC286083	-	149154	6574	-1.838462028586883	-0.0681281046403186	13.20725744198409	0.0017154487206215406
HCC	chr7	548637	101927000	LOC101927000	+	13321	3664	-2.2632420259043395	-0.5368809642261712	13.207245289426858	0.0017154487206215406
HCC	chr9	134782239	100616333	MIR3689C	-	-67130	72	-1.8251462681786652	-0.38917943444445563	13.207198080976617	0.0017154757988885638
HCC	chr12	123398707	387893	KMT5A	+	-7432	18079	1.9550614281531193	-1.0385207858217254	13.20672614859734	0.0017158854193350772
HCC	chr2	135741769	23190	UBXN4	+	-150	43445	-3.2822514670743064	0.31552473354494964	13.206715368412773	0.0017158854193350772
HCC	chr9	96021038	100188953	LINC00092	-	-773	2080	3.8286628375275575	-0.1243372329558457	13.206570506426374	0.0017160019143077922
HCC	chr4	101346057	5530	PPP3CA	-	-1414	324042	2.6411254385375655	-0.04015963228555502	13.20653391114705	0.0017160192844890866
HCC	chr5	154477836	9421	HAND1	-	-428	3293	2.1097887200550107	0.5312355332834431	13.206482053408344	0.001716050629660264
HCC	chr1	9454457	100506022	LOC100506022	-	25461	3903	-2.439734807624372	-1.2070180523185936	13.20632277731265	0.0017161803353354797
HCC	chr9	124012905	9355	LHX2	+	-1295	21554	2.0172984812463572	-0.14161287206938003	13.206225358398143	0.0017162534052855562
HCC	chr12	126934263	440117	LINC02372	-	59573	5197	-2.1659993469639596	-0.585127265780129	13.205604158244455	0.0017168062119858841
HCC	chr1	11262655	2475	MTOR	-	104	156021	-3.042408346022537	-0.7269151228384784	13.205464628709521	0.0017169178859867476
HCC	chr13	40140304	100874127	LINC00332	+	41505	7222	-2.162733467855533	-0.8379512714735201	13.205302797423471	0.0017170499994304705
HCC	chr7	127252043	2918	GRM8	-	-331	813777	2.8639984933646074	0.5839737644226153	13.205203297240736	0.0017171250142737073
HCC	chr1	33509515	7579	ZSCAN20	+	-36884	23765	-2.9578782030484594	-0.8439137465806945	13.205053631452223	0.0017172459972079027
HCC	chr21	38661491	2078	ERG	-	-289	191005	2.025119801429517	0.16486997577425896	13.204919675988172	0.0017173525930434294
HCC	chr6	73354004	340168	DPPA5	-	-272	1215	-2.2013836857358715	-0.00954079856792483	13.204840638854321	0.0017174088701341274
HCC	chr12	5036326	3741	KCNA5	+	7593	2870	-1.906733497381397	-0.9029991527293721	13.204469134132644	0.001717733184158824
HCC	chr10	131350693	256536	TCERG1L	-	38972	219330	-1.8743765099905754	-0.808329453232132	13.204439499348638	0.0017177441944175385
HCC	chr6	137493421	167826	OLIG3	-	-973	2196	1.7473148092167574	-0.29088228287517093	13.203999655045699	0.001718131221578863
HCC	chr3	10142900	7428	VHL	+	-1265	12036	-2.0637572723878153	0.10074527946481088	13.203851042161979	0.0017182513117127232
HCC	chr1	171841532	26052	DNM3	+	-54	291915	2.1546177559212256	-0.6450609134885825	13.203658311384963	0.001718411861591265
HCC	chr14	35535617	84684	INSM2	+	-1575	3013	1.8015910777395312	-0.3815700647109798	13.203069643280156	0.0017189355336527062
HCC	chr10	38730494	399746	ACTR3BP5	+	-33898	1645	1.8496868061158844	0.34924523118941375	13.202196868724535	0.0017197200433770815
HCC	chr10	46329740	100132929	FAM25BP	+	39347	4477	-2.053607808268113	-0.26812574696544067	13.2020543698725	0.0017198346355966744
HCC	chr10	12350567	57118	CAMK1D	+	-1024	476922	1.6576091938064135	-0.43090320790574665	13.201807917482437	0.0017200446390932189
HCC	chr15	41585501	7301	TYRO3	+	-25529	19367	3.5035562025853353	-0.16021945125283524	13.201765293490318	0.001720067586999973
HCC	chr14	101561022	1735	DIO3	+	329	2102	1.8684285115748362	-0.220242987517761	13.20168005805057	0.0017201296446478116
HCC	chr1	3521555	693135	MIR551A	-	-39235	95	-2.649825411773006	-0.7482068580629637	13.201617882326111	0.001720170539361311
HCC	chr8	10525562	203074	PRSS55	+	-16	13278	-1.91301359979148	-0.35859652190309665	13.201224716575119	0.0017205118815639868
HCC	chr21	42447386	53347	UBASH3A	+	-43524	43819	-1.9027376909468834	-0.32662567906062645	13.201210784435254	0.0017205118815639868
HCC	chr14	104180140	26153	KIF26A	+	-41417	42176	-1.9222140344930814	-0.721067574614521	13.20111286914807	0.001720585596952503
HCC	chr17	50613417	8714	ABCC3	+	21440	56846	-2.2030006498277626	0.024546206400927223	13.20076808927972	0.0017208859788966407
HCC	chr1	204828700	23114	NFASC	+	-46	148493	1.972743606513745	-0.5119146824387705	13.20061493796156	0.001721010433070671
HCC	chr16	974739	64788	LMF1	-	3740	117364	-2.216583686445748	-0.8161688339920982	13.200595821593105	0.0017210118081639127
HCC	chr2	72132261	56603	CYP26B1	-	-15601	18625	-2.28638951586725	-0.4245956277318506	13.200538971205077	0.001721047268254202
HCC	chr21	45018788	378825	PICSAR	-	14061	5520	2.7594464917329105	-0.37312080153573657	13.20052196958516	0.001721047268254202
HCC	chr7	27214121	100316868	HOTTIP	+	-13700	6839	1.8489352041227527	-0.44792596974267235	13.200347118778282	0.0017211916634121908
HCC	chr11	72243982	401	PHOX2A	-	-194	5100	1.6869400954812805	-0.35421878899861015	13.200305423151178	0.0017212137760770762
HCC	chr2	231933750	4880	NPPC	-	7347	4310	-1.9768712173316965	-0.7632075310649077	13.200221500110409	0.0017212746720360272
HCC	chr18	79567114	284240	LOC284240	+	12168	9737	-2.1035504129578655	-0.6706182364999713	13.20012014743417	0.0017213476544774879
HCC	chr20	62415449	81928	CABLES2	-	8166	18654	-2.1363196391370836	-0.19866664601792647	13.200106802581416	0.0017213476544774879
HCC	chr17	61396144	103689912	TBX2-AS1	-	-3462	6151	1.9833305445246177	0.17991587033891246	13.199873529613733	0.0017215457407462119
HCC	chr3	164784397	104355289	LINC01324	-	-47083	117386	-2.269603144892404	-0.8955040926726506	13.199435089099765	0.001721916863178856
HCC	chr22	43247782	101927447	LOC101927447	+	28160	7885	-2.5395343930068575	-0.81511291170324	13.199434323505535	0.001721916863178856
HCC	chr9	97516409	7111	TMOD1	+	-14770	100105	-2.6448084547140565	-0.7834464347926893	13.199354512805051	0.0017219740067291743
HCC	chr8	89900963	734	OSGIN2	+	905	26000	-3.1406257650904794	-0.6863807590744604	13.19915861044118	0.0017221378260552263
HCC	chr6	161353845	56895	AGPAT4	-	79770	144051	-2.3061192477655776	-0.5940651649687085	13.198998027098291	0.0017222692036923124
HCC	chr10	27297099	101060171	ARMC4P1	+	-38337	76294	-2.2717912840455283	-0.3352763160189137	13.198925238361213	0.0017223199063220675
HCC	chr22	46080054	400931	MIRLET7BHG	+	5943	27932	1.7682515635322655	-0.5476216777736153	13.198890282194604	0.001722335841746044
HCC	chr16	765725	724032	MIR662	+	4458	95	-2.162701172973171	-0.15868076276933035	13.198568052584143	0.0017226158075774912
HCC	chr14	100572192	57596	BEGAIN	-	2398	32648	-2.5871661463467817	-0.9195127998897213	13.198350068029853	0.0017227999884843828
HCC	chr8	141738203	100302147	MIR1302-7	-	-48110	72	-1.9570817014875372	-0.9524603025916707	13.198135087842417	0.0017229814273339132
HCC	chr21	45435601	378832	COL18A1-AS1	-	10531	5355	-2.2573949603460144	-1.0825640405671317	13.19769021583948	0.0017233742739494223
HCC	chr7	154182558	101929998	LOC101929998	-	121988	4986	-1.9736650060300456	-0.5709082212440229	13.197661496200212	0.0017233844850990314
HCC	chr15	83107825	53346	TM6SF1	+	-339	29874	2.667967702866311	-0.9970613342332829	13.197428400829253	0.0017235826466609895
HCC	chr16	81734448	5336	PLCG2	+	44810	183436	-2.422471930359479	-0.7930324505788494	13.197331589659044	0.0017236554834090185
HCC	chr1	157194105	2117	ETV3	-	55514	5408	-1.792995851804836	-0.20597873229497815	13.197168019774232	0.0017237897265049195
HCC	chr15	52791196	3175	ONECUT1	-	1184	34958	2.427324937891574	-0.17497964100974278	13.197120719667915	0.001723817031152602
HCC	chr16	49508167	1596	ADAM3B	-	-10418	940	-2.7644041431430195	-1.1842813662025622	13.196579960149869	0.001724293049582327
HCC	chr11	1228342	727897	MUC5B	+	-5277	39112	-1.851687040159634	-0.1070189608713189	13.196567085964894	0.001724293049582327
HCC	chr2	29225494	238	ALK	-	1594	31127	-1.8486488541413097	-0.013215816575776826	13.196550429121046	0.001724293049582327
HCC	chr17	48995975	10642	IGF2BP1	+	1437	58734	1.8600626120558799	-0.14474262293790302	13.196484621767794	0.00172433739113295
HCC	chr12	38159920	144245	ALG10B	+	156835	12972	-2.211171487540512	0.06415204838262671	13.196430473092	0.0017243710067423256
HCC	chr2	467487	727944	LINC01874	-	-25168	1709	-1.9451137426825929	-0.2799837459096719	13.1963229659289	0.001724453720300428
HCC	chr11	33376807	10114	HIPK3	+	-118476	98692	2.2320693384123182	0.1954460851041687	13.19624780151181	0.0017245066766506908
HCC	chr9	134781897	100616333	MIR3689C	-	-67472	72	-1.9746355375885252	-0.7032046766732744	13.195713097243534	0.0017249825590966578
HCC	chr22	43625591	100874197	EFCAB6-AS1	+	-109337	20352	-2.2696924991112244	-0.41350312115443727	13.195634178500342	0.0017250324340011185
HCC	chr3	26623034	116135	LRRC3B	+	-228	87969	2.2825560679332733	0.031066806329738912	13.19562368578896	0.0017250324340011185
HCC	chr9	33524245	441459	ANKRD18B	+	168	51030	2.4498252093231208	-0.12372175852634144	13.195400009954845	0.0017252221177552806
HCC	chr2	130963858	50649	ARHGEF4	+	-46461	129857	2.527062952528349	-0.23297068277784905	13.195282854216252	0.0017253137560770096
HCC	chr8	41727982	286	ANK1	-	62696	12062	-2.552767387989279	-0.6166915888664238	13.19526441151843	0.0017253145204613146
HCC	chr5	1345093	81037	CLPTM1L	-	23	27327	-2.8795279007622527	-0.25833976748495363	13.195223013323796	0.0017253364182910058
HCC	chr20	50010056	6615	SNAI1	+	-27080	5908	1.8952725166531126	-0.9318209394539211	13.195187227917192	0.0017253496886763873
HCC	chr6	1622723	2296	FOXC1	+	-12277	3449	-2.48026600715359	-0.3346788405078451	13.195160683885447	0.0017253496886763873
HCC	chr18	75125637	284273	ZADH2	-	-79876	10404	-1.8188369316252684	-0.6354850944055257	13.195155763165118	0.0017253496886763873
HCC	chr14	69571824	56936	CCDC177	-	-3059	5070	2.1057562522072835	-0.4698963308922454	13.195094964501976	0.0017253894486165002
HCC	chr4	173168931	51809	GALNT7	+	-178	155215	3.5777996689771823	-0.8253600596944151	13.195007559088172	0.0017254537060125937
HCC	chr21	14073306	391267	ANKRD20A11P	-	92862	36669	-2.635889679273465	-0.8006843988404564	13.19498771351789	0.0017254557631563596
HCC	chr11	2550510	3784	KCNQ1	+	-89056	387657	-1.6351113318920958	-0.12533863698629813	13.194859161515318	0.001725555252334181
HCC	chr6	26521934	493812	HCG11	+	-228	5679	1.6577748139351167	0.365464691289355	13.19484443541397	0.001725555252334181
HCC	chr1	23902686	1269	CNR2	-	-10641	39358	1.664756565430257	-0.41233085221201604	13.194359988277675	0.0017259851431914131
HCC	chr7	156203992	389602	LOC389602	+	-241360	5760	-2.218712879031072	-0.7333161855924294	13.193920476872865	0.001726373747633767
HCC	chr12	3294267	100128253	LOC100128253	-	-71855	67609	-2.385609616584982	-0.6000239752278818	13.193892491659398	0.001726383304860744
HCC	chr12	48004512	1280	COL2A1	-	10	31538	2.443977291752693	-0.48596672652864475	13.19355585689204	0.0017266772122811998
HCC	chr16	88439038	84627	ZNF469	+	-11567	13287	-1.9694272176117293	-0.18477270433311432	13.193188598833359	0.0017269993901184988
HCC	chr3	40387200	956	ENTPD3	+	-44	41471	2.427265380959571	0.1833944595444498	13.193107172578806	0.0017270581993851484
HCC	chr15	29114091	321	APBA2	+	-43685	47908	-1.759314069044831	-0.5613278639257606	13.192656010313009	0.0017274577877271022
HCC	chr20	49567885	5740	PTGIS	-	-285	64297	2.3115713780417635	-0.3426703833427622	13.192560353980348	0.0017275297304110264
HCC	chr5	180649043	2324	FLT4	-	-581	41872	3.256679820584182	-0.6532897825819831	13.192405362432904	0.0017276563750491
HCC	chr10	133207597	8433	UTF1	+	22677	1285	-2.180553583566514	-0.2579769026088145	13.192210990335987	0.0017278120408883552
HCC	chr5	64506409	401190	RGS7BP	+	-462	106348	2.143507154137786	0.4622119137323062	13.192201294331987	0.0017278120408883552
HCC	chr2	52629614	100616431	MIR4431	-	-73001	94	-2.215975372576479	-0.3184683908370943	13.192135609143108	0.001727856366011661
HCC	chr15	28457443	100616382	MIR4509-3	+	-30952	94	-1.876506962882813	0.7164166186722761	13.19201688984419	0.0017279495909357835
HCC	chr1	118987983	6913	TBX15	-	130	104811	2.603466351036272	-0.24520546229121168	13.191909333869383	0.0017280325276170171
HCC	chr11	44950561	9537	TP53I11	-	-343	18557	2.854098283440932	-0.19670282338184	13.191854956248008	0.0017280664322377938
HCC	chr2	2751175	101927554	LINC01250	-	-374851	230979	-1.8779095384245337	-0.18489492586834666	13.191823928903375	0.001728078806202836
HCC	chr20	32574570	140688	NOL4L	-	-10503	142015	-2.0197515782123014	-0.01706493056589617	13.191275250608562	0.0017285685776238188
HCC	chr1	2448244	9651	PLCH2	+	19215	38072	-2.1945491737035776	-0.7237508146573899	13.191253922761675	0.0017285720090314289
HCC	chr7	87059634	222223	KIAA1324L	-	-64	182793	3.5912438759056533	0.2253936421920813	13.190969732403538	0.0017288110455890055
HCC	chr17	73435728	101928251	LOC101928251	+	77955	5089	-1.8183440714673627	0.29191073251863087	13.19095957080512	0.0017288110455890055
HCC	chr15	101100398	22856	CHSY1	-	-151534	76210	-2.3284874540805425	-0.6422203113683015	13.190881187756325	0.0017288671121158923
HCC	chr5	36142885	693165	MIR580	-	-5103	97	-3.4458429117420373	-1.1911807213320633	13.190836732021484	0.0017288918810367732
HCC	chr17	44210604	102465469	MIR6782	-	2765	69	2.4584798666617917	-0.13932349760309787	13.19070519120126	0.0017289969930251747
HCC	chr3	46744008	377047	PRSS45	-	-747	2665	-2.1486429034299555	-0.4855133674713951	13.190245940785111	0.0017294045007026652
HCC	chr9	136971889	101928638	PRR31	+	-2521	3517	-2.2957457712828573	-0.6047670667525781	13.190105592000691	0.0017295177731211416
HCC	chr2	68448378	554251	FBXO48	-	-18939	4947	-2.951451153658934	-1.276822320207725	13.189813152968242	0.001729771428834873
HCC	chr5	149441913	406937	MIR145	+	-11267	88	-1.860487583352954	0.19543456541498583	13.18940099518369	0.0017301356441993573
HCC	chr17	78114148	100131096	TNRC6C-AS1	-	2349	4399	-1.965482616905965	-0.5617694371080825	13.189254087313344	0.0017302550212583677
HCC	chr11	66587634	55231	CCDC87	-	-5449	2915	-2.6081885123145128	-0.465806967062717	13.188892549910385	0.0017305725938984416
HCC	chr9	121300034	2934	GSN	+	-233	33042	2.663586129001216	0.2330670887884582	13.188729799123799	0.0017307066328499858
HCC	chr7	103446303	375611	SLC26A5	-	126	93448	2.1142011576298327	-0.46045563420301405	13.188669579053482	0.0017307459887859764
HCC	chr4	78776247	55589	BMP2K	+	131	135810	-3.0479882605348134	0.029277230838955955	13.188407892964182	0.0017309580052277708
HCC	chr6	710940	55770	EXOC2	-	17799	208004	3.1841196080430634	-0.4734721153964017	13.188404813466967	0.0017309580052277708
HCC	chr6	34017496	100302123	MIR1275	-	17445	80	-2.6564157683071956	-0.5830133008180569	13.188364495050436	0.0017309789848794967
HCC	chr3	47788661	6599	SMARCC1	-	6746	196028	-2.2388725995360055	-1.0960322494736983	13.187802512605572	0.0017314818806843553
HCC	chr22	48495806	25817	FAM19A5	+	-6346	262476	-2.0200332158415075	-1.0200894205904987	13.18759414408769	0.0017316581432897647
HCC	chr22	11974343	102723769	LOC102723769	+	-76937	59129	-1.7752938516879506	0.4011914150868793	13.187231920773808	0.0017319766109896286
HCC	chr9	136328245	26086	GPSM1	+	-769	14361	-1.78109173300781	-0.49319970439376526	13.187178484559666	0.0017320097274561087
HCC	chr7	136869309	1129	CHRM2	+	-63	147779	2.149576766300366	-0.2682113519516312	13.187019050381224	0.0017321408146966596
HCC	chr14	100903015	692215	SNORD112	+	-5095	77	-1.9122736490035372	-0.5932081761484564	13.186728620787527	0.0017323930032684739
HCC	chr10	104315364	101927472	LOC101927472	+	8000	3382	-2.5788420132543783	-0.21825924765394897	13.186668532856075	0.001732432277405301
HCC	chr17	74852362	2905	GRIN2C	-	-7522	17862	1.715629788291476	0.07446115257350087	13.186591693151328	0.0017324870391358458
HCC	chr17	34580801	124842	TMEM132E	+	-52	58570	3.229673712705107	-0.25221434757856537	13.186296145630088	0.0017327440111689688
HCC	chr3	138940137	103344930	LINC01391	-	-3883	8832	2.203077499221037	-0.7074084661093377	13.186199992903113	0.0017328166409252123
HCC	chr1	157486032	83416	FCRL5	-	-66488	39144	-2.239803893181828	-0.4275016864677211	13.185832640047948	0.0017331400688497273
HCC	chr1	226635043	100506443	ITPKB-IT1	-	-40025	18989	-2.175862987081539	-0.6455371313117774	13.185812431149358	0.001733142479241466
HCC	chr12	34348261	84920	ALG10	+	-325980	6021	-1.903759842381634	-0.5871125295367065	13.185592186223488	0.0017333298990305445
HCC	chr11	69566566	595	CCND1	+	74539	13370	-2.431477497427508	-0.9388180351935852	13.185398365829684	0.0017334928961152832
HCC	chr19	33772808	79047	KCTD15	+	24038	18916	-2.3065871858906077	-0.6364678735515791	13.185067866646307	0.0017337823556913485
HCC	chr6	37633406	266727	MDGA1	-	-64584	65483	-2.2340072433158915	-0.3563440222215372	13.184986195299878	0.0017338416320637241
HCC	chr9	128504560	2733	GLE1	+	132	35186	-2.9888487885608477	-0.5048477554816181	13.184959184082935	0.0017338503378228046
HCC	chr17	28717727	83871	RAB34	-	-162	3609	2.17356309293584	-0.7533891705658055	13.184684770320892	0.0017340879593966557
HCC	chr19	640014	27006	FGF22	+	-88	3679	2.105677990701458	-0.5659228936758762	13.184642307683347	0.001734110964642469
HCC	chr1	202164658	5778	PTPN7	-	3070	14576	-2.053054336836011	-0.2625402852244663	13.184505742788978	0.0017342210512452164
HCC	chr19	8555447	4542	MYO1F	-	-22000	56658	-1.944412718563262	-0.3738461491414109	13.184359400267418	0.001734340193973755
HCC	chr17	62461842	11011	TLK2	+	16926	136713	-2.346569666754512	-0.7066155005749732	13.184334705381389	0.0017343467593563542
HCC	chr5	159916374	147	ADRA1B	+	359	56278	1.571735862441435	-0.01294390911221723	13.18429535845549	0.0017343668851509963
HCC	chr15	62164245	388125	C2CD4B	-	-1038	1746	2.3646930859534856	-0.18094360458752243	13.184209078074304	0.0017344304487417674
HCC	chr7	1760336	101927125	ELFN1-AS1	-	18026	3680	-1.7689061968728332	-0.26744301924368774	13.183879337189818	0.001734719366027624
HCC	chr10	49228779	170371	TMEM273	-	40365	33691	-2.109032333333343	-0.135624121482373	13.183627200473914	0.001734936485016307
HCC	chr9	133656616	138948	DBH-AS1	-	-792	2822	-1.898719283891076	-0.7551883714861674	13.183440217088968	0.0017350913312040716
HCC	chr13	109811370	8660	IRS2	-	24803	32731	-2.2350488068911187	-0.6544489509920831	13.183424750688467	0.0017350913312040716
HCC	chr10	23192301	256297	PTF1A	+	230	1722	2.427134497067124	-0.1837441071738064	13.183381597563454	0.0017351149908207911
HCC	chr2	237864242	10267	RAMP1	+	-4698	52574	-2.023475348426762	-0.6248658464234383	13.183303024155805	0.0017351714469972732
HCC	chr16	4609483	124402	UBALD1	-	-5443	6044	2.2443431632164623	-0.14424136066213544	13.183219845709985	0.0017352232083213252
HCC	chr1	41457208	1907	EDN2	-	-27475	5909	-1.9663660988252358	0.18956096804266306	13.18321192414978	0.0017352232083213252
HCC	chr12	129067716	283352	TMEM132D-AS1	+	41974	3609	-1.7916517461940797	-0.5802458059374582	13.183146716119605	0.0017352672925090493
HCC	chr9	77658040	9630	GNA14	-	9724	225238	-2.2013227995281373	-1.1046019797673683	13.182933756863541	0.0017354482005732853
HCC	chr22	48269043	100422916	MIR3201	+	5321	52	-1.7958845733579862	-0.3213930199732628	13.18290507535973	0.0017354584641872876
HCC	chr21	42364980	7031	TFF1	-	-1555	4254	-1.9073790242623483	-0.8718833065469023	13.182760155415416	0.001735576377652593
HCC	chr6	41601664	100616178	MIR4641	+	-2941	66	-2.0074063936750104	-1.214588462681321	13.182419202479728	0.0017358674357589906
HCC	chr16	10880273	4261	CIITA	+	-3075	47786	-1.997401551140385	-0.37848645833715455	13.182410715454552	0.0017358674357589906
HCC	chr9	37378748	9380	GRHPR	+	43962	14280	-2.1804835637448874	-0.044920423034352445	13.18206549875071	0.0017361709345841106
HCC	chr2	6772147	400941	LINC00487	-	1836	41144	-1.8799722142737105	-0.6813581544949667	13.181932282891324	0.0017362780534859953
HCC	chr6	167157733	2853	GPR31	-	-98	960	-2.061462238773	-0.07594445030128937	13.18189813712464	0.0017362933858123637
HCC	chr20	33865565	128866	CHMP4B	+	-54261	43064	-2.1964436184592513	-0.311188379321325	13.181420230786088	0.0017367199266667057
HCC	chr2	96117112	151	ADRA2B	-	867	3371	3.355688480553998	-0.43595812769746906	13.181154556169183	0.0017369498490737811
HCC	chr7	3300951	221935	SDK1	+	497	967552	2.601324137773124	-0.602140314506922	13.181004075436412	0.0017370730206454237
HCC	chr4	16083489	8842	PROM1	-	-482	115746	2.304564280181779	-1.1101340151393342	13.180930975491869	0.0017371244698161212
HCC	chr22	10741909	102723780	LOC102723780	-	-219620	20933	-1.5752411476128445	1.0784724334800428	13.18083797467839	0.001737194368900345
HCC	chr11	61509061	390205	LRRC10B	+	-261	2219	2.3337132415912816	-0.08080407912723044	13.180533542038994	0.0017374602896141579
HCC	chr9	131280238	286336	FAM78A	-	3719	18442	-1.6888662178606673	-0.09513343000309428	13.180443058092031	0.001737527869050211
HCC	chr9	129320772	414318	C9orf106	+	244	1588	-3.65367237389691	-0.2445651033706329	13.180332646589527	0.0017376139287561343
HCC	chr1	147050814	728989	LOC728989	-	7775	23704	-2.4577976073889243	-0.6898128551653965	13.180280016925607	0.001737646413657206
HCC	chr3	13880060	7476	WNT7A	-	-61	61537	1.9577535032716848	-0.7058624120658078	13.180178862803828	0.0017377238952625007
HCC	chr17	67031425	786	CACNG1	+	13111	12260	-2.8787657969024	-0.7837628785190012	13.180098002426512	0.0017377825614707315
HCC	chr1	17223177	29943	PADI1	+	-18051	40881	-2.0662846192552724	-0.8816003147169074	13.179836282070646	0.0017380089601150514
HCC	chr16	89712179	100128881	VPS9D1-AS1	+	-323	6310	2.2164394474018234	-0.017702547960114116	13.179748346560501	0.0017380741984266712
HCC	chr3	94345288	200895	DHFR2	-	282065	5302	-2.2728625708141674	-0.43431873515266556	13.179408423548082	0.0017383731785332443
HCC	chr16	991903	30812	SOX8	+	-10095	5172	-1.901582496372052	0.15840026468470364	13.179332505797277	0.0017384272823694007
HCC	chr14	94763194	145258	GSC	-	-6968	1940	-1.9161335661115029	-0.8356008625376503	13.178920426433102	0.0017387932745971607
HCC	chr8	138497305	51059	FAM135B	-	483	366800	2.2358617335393727	0.04931685010630318	13.178785321654374	0.0017389023125121993
HCC	chr2	219565475	23363	OBSL1	-	-6071	16397	-2.096959807794003	-0.30217631128481853	13.178767174143339	0.0017389028258694345
HCC	chr20	58980842	51497	NELFCD	+	366	13926	-1.9505075849709625	-0.6138647892740704	13.178458711884552	0.001739172752407352
HCC	chr8	141429961	11156	PTP4A3	+	-8573	11067	-2.5544242920498124	-0.33568212400520314	13.17843209965902	0.0017391811220914344
HCC	chr15	75178792	56905	C15orf39	+	23088	10290	3.1081183164225026	0.19535935922402936	13.178340194314046	0.0017392423168336166
HCC	chr6	53359158	60481	ELOVL5	-	9979	55090	-3.3167692763501924	-0.2668398636646954	13.178330976577746	0.0017392423168336166
HCC	chr17	62691228	105371855	LOC105371855	+	14978	31716	-2.338490286840342	-0.5496850388999001	13.178221968852391	0.0017393271617598715
HCC	chr8	41315779	6422	SFRP1	-	6308	47515	-1.9955408633275806	-0.018762759356389606	13.178093256544365	0.0017394303010103672
HCC	chr20	48327144	284749	LINC00494	+	32767	10728	-1.809789378313759	0.4415548589113393	13.177876106519683	0.001739615542642535
HCC	chr11	2577462	3784	KCNQ1	+	-116008	387657	-2.0886734625439414	-0.22488825020474904	13.177683729693086	0.0017397778047122097
HCC	chr16	31819377	317702	VN1R3	-	10524	1269	2.0123756371584878	-0.21738602852428426	13.177660821622666	0.0017397827395066912
HCC	chr4	7296884	100616471	MIR4798	+	13566	75	-1.9495230904886836	-0.8645797922950628	13.177639377022977	0.0017397863157744774
HCC	chr9	133568294	642968	FAM163B	-	-11952	1832	-2.656267602973806	-0.5106905959961403	13.177530692348085	0.0017398708885233993
HCC	chr3	36944783	9881	TRANK1	-	-274	118241	3.390454669219917	-0.37956584988016917	13.177404720179622	0.0017399715170538723
HCC	chr12	54019424	3223	HOXC6	+	-2572	13972	1.771634284144811	-0.09170597750142646	13.177325528735096	0.0017400287134413227
HCC	chr11	420840	59307	SIGIRR	-	3443	11682	-2.6657164128515904	-0.6625413513431894	13.177153679502851	0.0017401584024879083
HCC	chr11	67522117	51475	CABP2	-	-1311	4482	-2.092826018300719	-0.4877669160491264	13.177150680145353	0.0017401584024879083
HCC	chr11	2311339	29125	C11orf21	-	8290	7410	-2.5591237077603224	-0.6185262442734352	13.177060380994462	0.0017402259206255937
HCC	chr8	68293426	116328	C8orf34	+	36947	208836	-1.9242051845082624	-0.36063541981026537	13.176997176512593	0.0017402682794833454
HCC	chr2	219370806	23549	DNPEP	-	-16556	15334	-3.0149021642549254	-1.2787352941228207	13.176913485855074	0.0017403296649327047
HCC	chr4	13524067	285547	LINC01097	-	-7350	5099	1.575254653687495	0.11140727307141177	13.176863311514989	0.0017403599253212009
HCC	chr10	70533050	27143	PALD1	+	-54242	89643	-2.1761989770697765	-0.620594147115228	13.176773450657628	0.0017404270449293997
HCC	chr16	88445264	161882	ZFPM1	+	8342	81561	-2.2341344558765224	-0.6406658202762043	13.176661515248668	0.0017405146700112993
HCC	chr1	155195252	693235	MIR92B	+	-75	96	3.6536572104407847	-0.27666520839275727	13.176470535900776	0.0017406757209315368
HCC	chr9	134708894	414316	COL5A1-AS1	-	56051	3459	-1.9747825979807636	-0.9264557923499349	13.176323910428053	0.0017407940504601135
HCC	chr22	41914382	440829	SHISA8	-	-713	5560	2.1048606888354287	0.3279380696853791	13.176307971147232	0.0017407940504601135
HCC	chr7	2475268	402635	GRIFIN	-	-1115	1247	-2.015135785731585	-0.31574245819558994	13.176287985686244	0.0017407962757553983
HCC	chr17	44947594	146909	KIF18B	-	-117	23001	-2.9341947707437117	-0.6299168970277024	13.176162150862403	0.0017408968329881062
HCC	chr7	2500469	3955	LFNG	+	12060	15901	-2.5375014993232194	-0.32982667724602094	13.176125380342178	0.0017409146522275726
HCC	chr2	70900594	25806	VAX2	+	-4	32856	2.738625984866473	-0.8487143156119701	13.17606204844273	0.0017409571481495606
HCC	chr1	27576044	27245	AHDC1	-	-27450	69250	2.3451477732115076	0.021187673853232898	13.175737023787413	0.0017412389354408047
HCC	chr17	19580144	677885	SNORA59A	+	-22584	152	2.836522617097862	-0.26148035716485823	13.175723583828656	0.0017412389354408047
HCC	chr9	132198510	84628	NTNG2	+	-36563	82585	-2.649477385214981	-0.8359328541416221	13.175687843959082	0.001741255801180975
HCC	chr21	41426336	4599	MX1	+	-305	33184	3.0950114858733087	0.367388992981203	13.175324232620413	0.0017415773547487267
HCC	chr10	102416828	5662	PSD	-	-2316	16528	-1.7910447338591324	-0.597389595365319	13.175289896640855	0.0017415929193832838
HCC	chr5	10524765	389273	LINC02213	-	2681	17095	-2.3437240793937097	-1.2159221317254554	13.17511833320141	0.0017417360266209435
HCC	chr10	60944303	9886	RHOBTB1	-	28	74836	3.8614039745133	0.21141313973135512	13.175070563823137	0.0017417640789328618
HCC	chr15	47184828	80031	SEMA6D	+	-622	590018	2.8857004388273317	0.23206064612885183	13.175002204744281	0.0017417969614734919
HCC	chr15	41854489	100423013	MIR4310	-	-12062	57	-2.5099606951027966	-0.8240675940638368	13.175000010566457	0.0017417969614734919
HCC	chr12	124217206	144347	RFLNA	+	71958	26861	-2.2252462542158815	-0.3380548557141548	13.174874676106349	0.0017418971138918509
HCC	chr3	45178478	64866	CDCP1	-	32056	64149	-2.07667326048841	-0.21959392970726735	13.1747863521529	0.001741962867741528
HCC	chr19	34832644	400685	LINC01801	-	-225	16716	-1.932487423891218	-1.1430900536091073	13.174494560538651	0.001742217781149902
HCC	chr20	24134973	400839	LINC01721	+	64794	24822	-2.083260308265366	-0.793282079318966	13.174333141912768	0.0017423515087971624
HCC	chr10	13813022	55691	FRMD4A	-	105455	63862	-2.264471673578867	-0.8939712936910436	13.173812893102152	0.0017428189412018763
HCC	chr14	101717125	145200	LINC00239	+	13312	2089	-2.278376402097458	-0.1768112128380189	13.173248053725302	0.0017433279829761508
HCC	chr17	39605777	4761	NEUROD2	-	-2145	4155	2.493706558982613	-0.4349000272340492	13.173133262910113	0.0017434184157882988
HCC	chr5	178994669	2916	GRM6	-	-454	16795	1.8930876696932812	-0.19325133570399733	13.172913098705607	0.0017436068968799138
HCC	chr22	37907100	85377	MICALL1	+	-952	36311	-1.9725910693428372	-0.4705121323607557	13.172883120831052	0.001743618426888965
HCC	chr10	131147050	101927489	TCERG1L-AS1	+	-51832	560	-1.854848480798841	-0.35221857697724546	13.172550832098096	0.0017439112732141016
HCC	chr16	83623947	100422853	MIR3182	+	-115601	63	-1.7322180409181929	-0.35574668934943793	13.17242543995943	0.0017440066595547435
HCC	chr16	4476499	3163	HMOX2	+	-159	34008	-2.498054768824512	-0.18142368612758175	13.172398755505636	0.0017440066595547435
HCC	chr15	28886401	321	APBA2	+	-427	232340	2.0155241931186927	-0.045748892803116635	13.17239558105112	0.0017440066595547435
HCC	chr2	26847622	56896	DPYSL5	+	479	102251	1.8813137577556935	-0.10745067686378873	13.17236301617151	0.001744020600728203
HCC	chr6	170138184	102724511	LOC102724511	+	22458	2386	-2.0036910143577016	-0.08529024989018982	13.172345075220875	0.0017440209318113512
HCC	chr2	202034562	8324	FZD7	+	25	3851	2.7911557344996116	-0.9661067645820451	13.17203615291496	0.0017442920969924936
HCC	chr19	18605922	9244	CRLF1	-	-928	13626	2.8175032090698493	-0.4619760023895883	13.171966907837636	0.0017443401847203552
HCC	chr1	120701355	100996724	LOC100996724	-	35919	195807	1.6304490088859265	1.0821024872163012	13.171878291580196	0.0017444063063856566
HCC	chr22	33014802	8224	SYN3	-	7981	494269	-2.2513930196837464	-0.548689852479194	13.171531511130205	0.0017447127803647416
HCC	chr2	240398427	2817	GPC1	+	37271	32381	-2.3007742128911235	-0.5955873892544478	13.17109820707946	0.001745099883624177
HCC	chr5	170862101	64901	RANBP17	+	-219	438134	2.0870878319548316	-0.6371474950332631	13.170851449084132	0.0017453133191265278
HCC	chr20	20368322	3642	INSM1	+	-201	2828	2.7864831909053507	-0.26952915981811904	13.170686381593569	0.0017454506882653817
HCC	chr17	64778567	102464831	MIR6080	+	2192	66	2.3808678407385493	-0.5278150797176583	13.170474656904275	0.0017456315316517796
HCC	chr6	46015872	53405	CLIC5	-	-17	117437	2.8642073775453336	0.41730617975038137	13.17037552643621	0.0017457074986828777
HCC	chr20	61252738	1002	CDH4	+	-312	688192	2.252433108020096	0.27739638530306854	13.170229164807694	0.0017458274720337523
HCC	chr5	1280482	7015	TERT	-	-14565	41876	-1.8151381463815497	-0.29272860660614425	13.16934475515885	0.0017466352478599809
HCC	chr5	179023882	345462	ZNF879	+	-78	10584	3.7355497525959827	-0.5278088172601023	13.169241848668051	0.0017467147792515562
HCC	chr5	1277561	7015	TERT	-	-17486	41876	-2.412010195011705	-0.8118631525997356	13.169200562490495	0.0017467368741727282
HCC	chr16	87693047	54758	KLHDC4	-	-72945	58181	-2.053131638961872	-0.5042476785520614	13.168826014286068	0.0017470696513564505
HCC	chr11	2139451	3481	IGF2	-	477	9863	1.9977087968327778	-0.6031035199763946	13.168736099586013	0.0017471370900735473
HCC	chr22	46132201	5465	PPARA	+	18395	93161	2.0985775891361693	-0.2862879677004713	13.168607917290615	0.001747240212698013
HCC	chr4	185128573	291	SLC25A4	+	14690	7122	3.76810298566952	-0.7496826941641154	13.168518861529918	0.0017473068574619449
HCC	chr20	48823207	57580	PREX1	-	-4676	203629	-2.099533363776481	-0.2954408299647752	13.168377678589778	0.0017474131779444562
HCC	chr2	5672740	102723818	LINC01248	-	-18378	56978	-1.7876100035970666	-0.08319108131238588	13.168369679364801	0.0017474131779444562
HCC	chr17	76924912	105371899	LOC105371899	-	-44287	18726	-2.122060165886862	-0.8509206653478018	13.167857497025892	0.0017478744612665726
HCC	chr8	56445753	101929415	LOC101929415	+	54	106261	2.0634636507565074	0.08536345018551408	13.167816428227951	0.0017478963695521594
HCC	chr7	1842500	100616160	MIR4655	-	-1753	74	2.4136261180511567	0.4139567387952419	13.167650165046183	0.0017480350617198061
HCC	chr7	24284567	4852	NPY	+	-379	7678	2.4124680263017826	0.18277975268109944	13.167599394570658	0.0017480660226934298
HCC	chr20	59802567	116154	PHACTR3	+	-81357	126502	-1.7384480359052583	-0.09533110161253945	13.167436865116436	0.001748186908227092
HCC	chr1	3283297	100422968	MIR4251	+	-155322	61	-1.863122915973699	-0.6171921330057388	13.167434652272945	0.001748186908227092
HCC	chr8	97277676	85453	TSPYL5	-	-272	4463	1.6354522035181478	0.5323038263267771	13.167376324901625	0.0017482249225936768
HCC	chr22	39994840	113828	FAM83F	+	109	35091	2.2372039023389734	-0.9747403638462385	13.167113637922363	0.0017484494781254147
HCC	chr9	130362694	445	ASS1	+	82013	56568	-1.8808195164867076	-0.08538403661097886	13.167100486072869	0.0017484494781254147
HCC	chr9	135378951	157927	C9orf62	+	-35702	3310	-2.0684678967127748	-0.3518989480145209	13.16704364947752	0.0017484861077107874
HCC	chr6	1554788	101927703	FOXCUT	+	50743	1826	-2.468410860284526	-0.5468476332568991	13.167025846194989	0.0017484863161870265
HCC	chr22	48461078	25817	FAM19A5	+	28382	262476	-2.026982874248975	-0.5493185130817286	13.166869869488764	0.001748615458113389
HCC	chr12	104679389	100500843	MIR3922	+	-87756	84	-2.256536560205011	-0.9042152895246187	13.166835213927662	0.001748631392893303
HCC	chr1	180951038	103344928	KIAA1614-AS1	-	-3849	5197	-2.5002178447109786	-0.19420260877253256	13.166337512779954	0.0017490794860122538
HCC	chr19	290792	8612	PLPP2	-	-377	10130	2.371514161591693	-0.2946469239064497	13.166301041907737	0.0017490949897452771
HCC	chr9	122373512	5742	PTGS1	+	1810	20382	-2.2101703269898145	-0.7450911978779502	13.166285744975333	0.0017490949897452771
HCC	chr9	135253403	401557	LOC401557	+	-71794	5698	-1.95413497530664	-0.45357203242104	13.165992961916672	0.0017493518898007673
HCC	chr9	126755437	23099	ZBTB43	+	49569	33203	-2.192883005887477	-0.4723466597560351	13.165880628958647	0.0017494403507108168
HCC	chr2	15984857	10408	MYCNOS	-	42608	2352	-1.8766185518760954	-0.5192044277160176	13.165787833506975	0.0017495105751409341
HCC	chr1	10948304	148345	C1orf127	-	-33733	35565	-2.2877470430073887	-0.5734737478526982	13.165667670472061	0.00174960635536373
HCC	chr16	29807497	4150	MAZ	+	-960	4647	-3.147603715155784	-0.29045107365465117	13.165395684550433	0.0017498439109231015
HCC	chr22	43111329	638	BIK	+	-581	18965	3.159168198145956	-0.23428372169974612	13.165145168250419	0.0017500614477375625
HCC	chr8	143577128	93100	NAPRT	-	-1223	3567	2.1829216038077384	-0.03453371721225405	13.165065950342623	0.0017501190169129058
HCC	chr2	113979190	440900	LINC01191	+	379	27742	2.315614656519372	-0.43122702788196643	13.164671441712741	0.0017504710952928246
HCC	chr15	100531963	204219	CERS3	-	-12323	143892	-2.0649922714978093	-0.8469025431050349	13.164645696246623	0.0017504787256235003
HCC	chr1	2833979	100287898	TTC34	-	44314	148298	-1.8197818959635845	-0.7770370770931199	13.164535248503533	0.0017505654841679583
HCC	chr4	7847384	389199	LOC389199	+	91617	1296	-2.5890772888668376	-0.198302525969023	13.164508336860322	0.0017505695981537442
HCC	chr19	45877137	26145	IRF2BP1	-	-9033	2564	2.0824545153645246	-0.9852632423756581	13.16449569091936	0.0017505695981537442
HCC	chr20	62467145	140628	GATA5	-	-8825	12474	-1.6751186392095299	-0.19716164489219257	13.164417279537503	0.0017506264316842898
HCC	chr4	102737171	4126	MANBA	-	-23823	129509	-2.291945192545578	-0.5227553285523568	13.164353293082549	0.0017506697904428577
HCC	chr12	54362806	53831	GPR84	-	-1680	2042	-1.8598587060327703	-0.3001443064337672	13.164323822223793	0.00175068090313007
HCC	chr21	43936375	56894	AGPAT3	+	-10977	62197	1.7566585343401775	-0.3712064798764389	13.164152213056763	0.0017508248180767149
HCC	chr20	18095176	58495	OVOL2	-	35988	35037	-2.106357933552636	-0.4999194231779726	13.16410809995962	0.0017508496132164963
HCC	chr7	51750850	23242	COBL	-	433989	252462	-2.086509571967599	-0.7293051800593544	13.16394054342534	0.0017509897555425952
HCC	chr7	2685418	155185	AMZ1	+	2784	28328	-2.177698308368258	-1.0599314635634611	13.163773877956082	0.0017511290766394152
HCC	chr2	120345227	3625	INHBB	+	915	5667	2.3661490175395725	-0.28449827103794356	13.163519982052822	0.0017513499357093962
HCC	chr19	35250550	51599	LSR	+	-1894	19309	2.094390874280362	-0.623700041865289	13.163362928597245	0.001751480301642398
HCC	chr1	6082246	8514	KCNAB2	+	-36132	55080	-2.373927582787465	-0.7498600700446587	13.163241464845846	0.0017515774095046004
HCC	chrX	107601683	5631	PRPS1	+	26741	22603	-2.886757554266415	-0.47882296352339837	13.162933257450547	0.0017518491013531496
HCC	chr9	132670721	64794	DDX31	-	320	12315	0.8853149479373854	-0.7371405078037243	13.162373198347353	0.001752356345543506
HCC	chr3	186110011	2119	ETV5	-	899	62796	3.3571634779283577	-0.2252536498261451	13.162322659199027	0.0017523871735070473
HCC	chr1	31830801	90853	SPOCD1	-	14750	25630	-2.260539921397266	-0.5843766530296087	13.162268375386212	0.0017524215042251834
HCC	chr20	3697379	6614	SIGLEC1	-	-9749	20159	-2.007708726520993	-0.9647960922996945	13.162057843300751	0.0017526019699199366
HCC	chr7	28531768	9586	CREB5	+	-96153	390280	-1.9974943075972411	-0.9625544751802501	13.161981776778191	0.0017526566792813872
HCC	chr1	14420688	105376762	KAZN-AS1	-	715	71019	-2.1402122333546156	0.13365835889141292	13.1619516120995	0.0017526684559818454
HCC	chr2	11094168	285150	FLJ33534	-	-38008	32326	-1.8281807227519875	0.037947984544548105	13.16182083522897	0.001752774343125163
HCC	chr1	9716478	5293	PIK3CD	+	-25011	37456	-1.9963285694400037	-0.31228748530659	13.161791073644999	0.0017527857438864208
HCC	chr6	32940875	3109	HLA-DMB	-	-195	6442	-2.710143720856266	-0.20458659162699863	13.161303610063598	0.0017532253382187741
HCC	chr8	98942242	6788	STK3	-	-329	487941	1.821698211858085	0.6652864857706737	13.161265340356323	0.0017532447029284049
HCC	chr6	170244387	154449	LOC154449	-	-18182	8236	-2.1246349392489825	-0.668975966778115	13.16091418361971	0.0017535568500428587
HCC	chr15	40294296	100131244	ANKRD63	-	11710	4215	-2.3733104424923117	-0.4560142726886241	13.160791053817633	0.0017536556354588579
HCC	chr18	75090597	284273	ZADH2	-	-114916	10404	-2.136819402879993	-0.6547945393689719	13.16061642042839	0.0017538026310128423
HCC	chr6	81341287	55603	FAM46A	-	-411424	6982	-2.048031908106332	-0.3822317620763206	13.16038683721446	0.0017540010748235716
HCC	chr6	170108286	102724511	LOC102724511	+	52356	2386	-2.294356584453578	-0.6584424858471118	13.160313445295543	0.0017540533262455484
HCC	chr1	114111758	148281	SYT6	-	-40682	63149	-1.9917057182398024	-0.6832758836723727	13.160289531800785	0.001754059262377452
HCC	chr17	81501289	71	ACTG1	-	-11510	2829	-2.5136999104940365	-0.8361599571108124	13.160261547210027	0.0017540673925522862
HCC	chr7	43445476	100506895	LUARIS	-	-77066	13815	-2.2627115887930507	-0.2925724700829097	13.160245702914963	0.0017540673925522862
HCC	chr20	26209403	284801	MIR663AHG	-	170	22215	1.8555295000251324	-0.12737615577724035	13.160192463150672	0.001754100781761317
HCC	chr20	20365321	3642	INSM1	+	2800	2828	1.9222506150819667	-0.12000393103657725	13.159979557282298	0.0017542836469929793
HCC	chr7	157988483	100506585	LOC100506585	+	-133898	11506	-1.7555094030648606	-0.02331845700945381	13.159881146238622	0.0017543593319969358
HCC	chr7	157010769	645249	MNX1-AS1	+	88	5568	4.074272728654052	-0.4133635617744062	13.159728811466458	0.0017544855097404216
HCC	chr12	11995436	79370	BCL2L14	+	75508	28750	-1.9626255136046082	-0.5008186511641806	13.159672294004466	0.0017545219766816268
HCC	chr15	82680285	8120	AP3B2	-	17610	3395	2.096919750910872	-0.6239326603341699	13.15963903662572	0.0017545272783719206
HCC	chr7	27173467	3206	HOXA10	-	-869	3746	2.296205952722346	0.7303142137404564	13.159631490600773	0.0017545272783719206
HCC	chr19	49018479	101059948	LOC101059948	-	-1005	1237	2.60325099250063	-0.13702263152246788	13.159611310662832	0.0017545297218090749
HCC	chr15	29569875	23359	FAM189A1	-	-848	450472	2.8853156371303146	-0.3277361622590056	13.159428702187597	0.0017546842617187305
HCC	chr8	142106569	100616268	MIR4472-1	+	69770	80	-2.100746566146959	-0.3384080500795217	13.159305418810753	0.0017547832576759207
HCC	chr16	3170912	197350	CASP16P	+	-26621	5656	2.0594599736070807	-0.6142446346556342	13.15883469480788	0.0017552076807399923
HCC	chr10	124743669	9679	FAM53B	-	-692	125068	-2.150896537961913	-0.7300661173778008	13.158738758319254	0.0017552810894103214
HCC	chr1	203076578	4656	MYOG	-	-9460	2910	-1.9810005664532915	0.17899322933768858	13.158610538324652	0.0017553697665378838
HCC	chr3	128005551	29927	SEC61A1	+	46818	19315	-2.408179295945426	-0.7371332762659563	13.15860895737309	0.0017553697665378838
HCC	chr17	21593592	339263	C17orf51	-	41914	23369	-2.050187001461726	-0.45000518188839195	13.157925111458447	0.0017559854848994815
HCC	chr10	132185912	10570	DPYSL4	+	998	18867	2.509508553667133	-0.5209702159841275	13.157916677909675	0.0017559854848994815
HCC	chr21	44726937	54084	TSPEAR	-	15357	213689	-1.9432016162044166	-0.43278894471150114	13.157879503330378	0.0017560038581914176
HCC	chr9	135721225	57582	KCNT1	+	-19040	90963	-1.8595884266868272	-0.7122196706729153	13.157836763430964	0.0017560274473858355
HCC	chr2	234951609	23677	SH3BP4	+	375	103731	1.7368425664874512	-0.0958949552585491	13.157562016342606	0.0017562684798914545
HCC	chr20	59558651	116154	PHACTR3	+	18858	270203	-2.258075559559938	-0.9205224514629885	13.157308468870184	0.0017564896732633602
HCC	chr17	27353535	26118	WSB1	+	-59514	19601	-2.9025997526153993	-0.5244205315395603	13.156780308942402	0.0017569683689272865
HCC	chr7	117324397	7472	WNT2	-	1108	46659	2.0065420996307544	-0.3749774241305929	13.156197387984047	0.001757498558415866
HCC	chr4	152680271	201799	TMEM154	-	106	54052	-1.9532944436306008	-0.20317569206710404	13.15572975311433	0.0017579207478655816
HCC	chr10	124241043	51363	CHST15	-	147436	73955	-1.937561060048545	-0.552101890181227	13.155571204753521	0.001758053017259699
HCC	chr17	4600647	400568	LINC01996	+	9802	7199	-1.822986027465726	-0.551319327210423	13.15530686364933	0.0017582845665763008
HCC	chr11	31816667	440034	PAX6-AS1	+	-101	70476	1.9551213950467723	-0.8543937208025822	13.155176509608864	0.001758390405466207
HCC	chr1	225882385	9725	TMEM63A	-	-335	37189	-2.6586267368744303	-0.5051563607530588	13.155026643140468	0.0017585145631121828
HCC	chr19	1392982	2593	GAMT	-	-8588	4545	-2.197599325952826	-0.6741908233830988	13.15450673097083	0.0017589860740269947
HCC	chr19	3706119	27134	TJP3	+	2218	42477	-2.1144915483836226	-0.6377981854781367	13.15444039654924	0.0017590318552686088
HCC	chr8	106770130	137735	ABRA	-	-114	10762	-2.357684937849138	0.1860737544391885	13.154284808374975	0.00175916143087769
HCC	chr2	202034606	8324	FZD7	+	-19	3851	2.9500391646489366	-0.8072461073162823	13.153920618112302	0.0017594750498364901
HCC	chr22	19747042	6899	TBX1	+	9661	26887	-2.0285455967007224	-0.20148903207879681	13.153915656875675	0.0017594750498364901
HCC	chr9	134592053	1289	COL5A1	+	49752	203038	-2.3510366046371853	-0.25182430917402027	13.153814924414561	0.0017595531458041908
HCC	chr8	98427277	3788	KCNS2	+	-255	3774	2.889274826284673	-0.4170401151623292	13.153750354966618	0.0017595972853211336
HCC	chr11	44901302	9537	TP53I11	-	-48906	17861	-2.5383016669184073	-0.7726121785663128	13.153670486838948	0.0017596557931485455
HCC	chr17	81095323	724027	MIR657	-	-30050	98	1.9036648464817076	-0.17714916892274343	13.153640907186166	0.0017596670759166696
HCC	chr7	8120797	3382	ICA1	-	-141255	148868	-2.148774869083338	-0.7297489172139029	13.153571736214005	0.0017597155402660702
HCC	chr1	164576449	5087	PBX1	+	-16727	292102	-2.3763737147988246	-0.6337467860412737	13.15354424859953	0.0017597248590122104
HCC	chr13	22934797	100996930	LINC00621	-	18428	39978	-2.122530037352683	-0.41974947148172725	13.153506810742385	0.0017597410339150153
HCC	chr18	57353621	51046	ST8SIA3	+	-1131	16441	2.5302311760120713	0.13260906298506844	13.153491896169463	0.0017597410339150153
HCC	chr10	8054544	2625	GATA3	+	160	20498	2.554699386204214	-0.6057346810062633	13.153387634317731	0.0017598224578880166
HCC	chr4	22786383	57733	GBA3	+	-72294	105484	-2.0169039899740726	-0.5181566977839587	13.153329661216901	0.0017598604100966728
HCC	chr5	5337136	23379	ICE1	+	85537	67562	-2.9117831138108587	-0.4522357457233678	13.153263355457227	0.0017599061896565822
HCC	chr6	1313482	94234	FOXQ1	+	-1042	2319	2.5784763059638935	-0.6382055838508309	13.152859256010778	0.001760261133239857
HCC	chr2	239737021	150935	LOC150935	+	25839	37803	-2.3414881855908325	-0.09671567687065417	13.152850361784921	0.001760261133239857
HCC	chr7	6504783	11014	KDELR2	-	20565	23138	2.0253307570751056	-0.1687358904972132	13.152777940793882	0.0017603126688275005
HCC	chr4	8878728	3166	HMX1	-	6911	25742	-1.9260119182116648	-0.8380202154725539	13.152531576517418	0.001760527631475201
HCC	chr6	149306608	23118	TAB2	+	11319	93687	-2.5672935041340748	-0.9876660474615123	13.152513808032666	0.0017605278242935642
HCC	chr19	37655505	22835	ZFP30	-	40	24457	3.535308780165522	-0.008511679164565312	13.152459736531828	0.0017605621270743378
HCC	chr1	227901690	100847072	MIR5008	-	-39993	94	-2.2678638045764776	0.2724860135985375	13.152324145538962	0.0017606667123553654
HCC	chr18	12658298	56907	SPIRE1	-	385	211402	2.9738569227116196	-0.39549270747232934	13.152313305312553	0.0017606667123553654
HCC	chr16	88233057	101928880	LINC02182	+	-38776	937	-2.207627637963515	-0.41426611924526713	13.151960160703375	0.0017609820710298904
HCC	chr9	34610778	138716	RPP25L	-	-1335	1629	-2.5046169561747087	-0.4443320631932075	13.15174767492644	0.0017611652738009347
HCC	chr2	11024103	285150	FLJ33534	-	-108073	32326	-1.9809704317010686	0.2262891795633068	13.151636763465987	0.0017612530168284683
HCC	chr5	80960434	5924	RASGRF2	+	255	269474	2.4241210077692905	-0.7603000563666351	13.151389455834384	0.0017614689835215155
HCC	chr17	79155452	64772	ENGASE	+	-80515	13667	-2.0759361177995697	-0.7977357232903493	13.15125014891931	0.001761583437797108
HCC	chr2	219472935	10290	SPEG	+	-12123	6051	-2.1566231130558933	0.034272794802023776	13.151209261377538	0.001761605367625786
HCC	chr1	43067567	440585	FAM183A	+	80356	8474	-2.524180712600872	-0.25377180451955783	13.151191020376125	0.0017616060064453442
HCC	chr19	45238820	90332	EXOC3L2	-	4609	21835	-1.9334531829017785	-0.7732648837763506	13.150841576748206	0.001761918055925192
HCC	chr22	42431167	150372	NFAM1	-	-1228	51988	-2.0028297361507863	-0.5163928099671917	13.150625050555135	0.0017621051578302913
HCC	chr14	101584358	1735	DIO3	+	-23007	2102	-1.9745219447352091	-0.2063580299413417	13.15031738782762	0.0017623779984141921
HCC	chr15	41578310	7301	TYRO3	+	-18338	19367	-1.8985840913081133	-0.3046548187025804	13.150237295363638	0.0017624368150103921
HCC	chr17	80265208	57674	RNF213	+	-4347	137921	-2.3866304947533905	-0.7836467126129946	13.150176387296597	0.0017624775883003311
HCC	chr22	41919931	100616259	MIR378I	-	-3366	76	2.321080048314885	-1.156962669476055	13.150136779143693	0.0017624983270804286
HCC	chr18	8660023	100287082	GACAT2	-	-47598	11766	-1.9472646414992534	9.919790684492311e-4	13.149531197540455	0.0017630515298099575
HCC	chr2	42169407	27436	EML4	+	-69	163211	-1.5820586636485165	-0.03344163830425891	13.149496007710527	0.0017630681183548192
HCC	chr21	46083602	1292	COL6A2	+	14517	31687	-2.0280340081786905	-0.4104457264580092	13.149312242294428	0.001763224515548256
HCC	chr3	165721306	590	BCHE	-	-116166	64570	-2.0620135637213934	-0.5159247594515105	13.14910985442549	0.0017633984528302787
HCC	chr7	23711188	56164	STK31	+	-862	122186	-2.634932476598608	-0.8099924234298681	13.148778602400597	0.0017636893002152222
HCC	chr17	81647961	83882	TSPAN10	+	-5656	6451	2.0060798725899396	-0.491040757906383	13.148765718178339	0.0017636893002152222
HCC	chr8	50074911	54212	SNTG1	+	89220	545053	-2.505840685299235	-0.9760108856048502	13.148728029773373	0.0017637082475258107
HCC	chr10	125161990	1488	CTBP2	-	929	173213	2.5256725708715315	0.0526264978396056	13.148668152848806	0.0017637341329195424
HCC	chr1	236395640	128178	EDARADD	+	-224	89293	2.595772229472234	0.14714832802541594	13.148665412162458	0.0017637341329195424
HCC	chr11	76206660	7481	WNT11	-	130	20205	2.4918300409197602	-0.5483275962738468	13.14845239090269	0.0017639181322096685
HCC	chr11	65818101	254122	SNX32	+	15838	19763	-3.070127200838196	-0.2722431384836111	13.148294742434715	0.0017640420267717584
HCC	chr1	119008390	105378933	LOC105378933	-	6985	1062	2.4870687237022135	-0.43265205392197537	13.14828567236814	0.0017640420267717584
HCC	chr20	49450685	3745	KCNB1	-	-31959	118768	-2.407918553133819	-1.094144919897298	13.148214275563433	0.0017640927149352589
HCC	chr17	28227853	23615	PYY2	+	-1290	1497	2.9476929735680546	-0.15402093579193432	13.148176968686009	0.0017641113085380155
HCC	chr14	61130855	57570	TRMT5	-	149165	10242	-2.2311250780151393	0.011268196877743055	13.148076459207019	0.001764189409825441
HCC	chr12	40692481	1272	CNTN1	+	-39	280276	3.3505849214648777	-0.7813524409247387	13.14805817188397	0.0017641900968376567
HCC	chr17	38466753	57636	ARHGAP23	+	-38277	83917	-2.1728923760464802	-0.8202001658808775	13.148000119833647	0.0017642282248771742
HCC	chr13	44593791	8848	TSC22D1	-	17226	144423	-2.152601127506153	-0.6454761623795267	13.147893238157522	0.001764312332025646
HCC	chr6	169843163	401288	LINC00242	-	44338	10036	-2.70667895505966	-1.109002975327049	13.147388725978686	0.0017647709164083558
HCC	chr10	132237836	282974	STK32C	-	-11272	41627	-1.8644669327254726	-0.33421901118620356	13.147268226265034	0.0017648678769823878
HCC	chr11	65585254	254102	EHBP1L1	+	-9216	16613	2.297194558667646	-0.5580110806942675	13.147142645202045	0.0017649696295653876
HCC	chr19	35337890	100847070	MIR5196	+	7623	115	-1.9198666600944443	-0.25305347021845165	13.146955231500762	0.0017651262226871657
HCC	chr22	21014308	113691	TUBA3FP	-	21	6081	-3.3686259800113323	0.11562181686609604	13.1469412994323	0.0017651262226871657
HCC	chr8	1247285	286083	LOC286083	-	-55322	6574	-2.1345816264831283	0.22967037165108795	13.146922252741128	0.001765127626754548
HCC	chr16	700819	146330	FBXL16	-	-5006	13326	-2.6386603773404294	-0.8645921159299844	13.146887164309376	0.0017651441432491748
HCC	chr16	1144695	8912	CACNA1H	+	8546	68532	-2.568861835997694	-0.38372195491727995	13.146487390816176	0.001765504253441363
HCC	chr19	22901614	646864	ZNF723	+	-69293	26347	-2.2519098614067183	-0.4107113800016237	13.146403275492247	0.0017655669708187647
HCC	chr3	53750385	55349	CHDH	-	-96008	30097	-2.092756986194334	-0.18668830257131533	13.146220380053506	0.0017657227760280317
HCC	chr13	30863076	440132	LINC00545	+	19486	834	-1.9811829115834112	-0.4360777036713781	13.146201299763042	0.0017657242130641702
HCC	chr1	82776856	103283057	LINC01362	+	126327	263633	-2.8654944990405924	-0.8088656214120196	13.146032901111667	0.0017658663700274148
HCC	chr15	28107592	4948	OCA2	-	8280	344437	2.8748904767394996	-0.04850400017499861	13.146011595967693	0.0017658699043263284
HCC	chr1	118979949	6913	TBX15	-	-7904	104811	1.761371410155562	-0.18201794428656967	13.145810431781637	0.0017660306053380152
HCC	chr16	22813627	9956	HS3ST2	+	912	101800	1.8317715697214048	-0.42298141155630553	13.145805980897673	0.0017660306053380152
HCC	chr1	231693977	27185	DISC1	+	-67162	239892	-2.0599772089301824	-0.31916020111264715	13.145678247618527	0.001766134456393176
HCC	chr22	29720110	164633	CABP7	+	245	11477	2.3681219367062387	-0.29447128540047535	13.145438165945166	0.0017663442224956673
HCC	chr1	31726492	1307	COL16A1	-	22325	51921	-2.004570109542267	-0.46295402648266387	13.145333633032507	0.0017664003030899934
HCC	chr2	219552494	100423039	MIR3132	-	3347	75	1.9356348181085463	-0.21661518710500305	13.145331597132028	0.0017664003030899934
HCC	chr1	6084541	8514	KCNAB2	+	-38427	55080	-2.541342615761252	-1.1494383428848645	13.145326016172959	0.0017664003030899934
HCC	chr1	1930430	339456	TMEM52	-	11129	1712	-2.1820666352927875	-0.5593353201783615	13.145301174950063	0.0017664071733728634
HCC	chr11	64591323	116085	SLC22A12	+	-513	11544	-1.7787197316288332	0.0749965836556621	13.145194439347087	0.0017664912512723393
HCC	chr1	235649869	2786	GNG4	-	-124	102309	2.9485756512309247	-0.75552057063586	13.145132930790034	0.0017665326922765032
HCC	chr1	7705483	23261	CAMTA1	+	-619	64843	2.06600069971985	-0.4910153147024014	13.144882730305085	0.0017667520485990698
HCC	chr10	71963995	9469	CHST3	+	367	49203	2.5442116517294315	-0.2907463091026447	13.14481083046811	0.0017668032946152553
HCC	chr19	29475668	284395	LOC284395	-	-50084	238742	-1.755240014499371	-0.4710989633538367	13.144747247558968	0.0017668466995741843
HCC	chr4	112713247	287	ANK2	+	-7229	677723	-2.0447712616874254	-0.9136813292247837	13.144705487449116	0.0017668695269023856
HCC	chr2	15796478	101926966	LINC01804	+	-105696	28180	-2.5967020630492774	-0.2705079283694314	13.144635105309348	0.0017669193456240691
HCC	chr10	115093581	26033	ATRNL1	+	-216	855634	3.8443638901856163	-0.355051442179487	13.144069953426577	0.0017674358190545355
HCC	chr22	30423778	51537	MTFP1	+	1845	3432	-2.0075623342507405	0.2343849284674417	13.143806205077992	0.0017676680708568163
HCC	chr19	20176315	90649	ZNF486	+	-9101	33277	-2.4598736908936396	-0.9058257616859425	13.143669640334167	0.001767767916575876
HCC	chr14	37584406	3169	FOXA1	-	-10714	5569	1.8580469649375697	-0.07393459492410175	13.1436652709845	0.001767767916575876
HCC	chr4	176625152	7424	VEGFC	-	-167593	109212	-2.1198752827532625	-0.388842450374428	13.14341757555053	0.001767985065425268
HCC	chr20	6770092	650	BMP2	+	-1994	12181	2.222136424716989	-0.3764019324203015	13.143239995185617	0.0017681360742692175
HCC	chr16	85728918	100302261	MIR1910	-	-12782	80	-1.811518440112074	0.16970528011431021	13.142859072828767	0.0017684790120840032
HCC	chr12	132341897	101928416	LOC101928416	+	-12047	1726	-2.2530351752422995	-0.6049831597685149	13.142827432275304	0.001768492310680968
HCC	chr18	78564936	27164	SALL3	+	415339	18695	-1.7092619562406604	0.2943993754742084	13.142515975027617	0.0017687631960276035
HCC	chr2	109238703	100423027	MIR4266	-	-74922	55	-2.0022053735265795	-0.3821777679822232	13.142490079477518	0.0017687631960276035
HCC	chr8	142665663	8629	JRK	-	-4331	12535	-3.1444788152016288	-0.561210896265528	13.14248307013995	0.0017687631960276035
HCC	chr16	54933380	10265	IRX5	+	-2181	3285	1.903005201272998	-0.6231650041141161	13.142470256809418	0.0017687631960276035
HCC	chr17	44315560	10900	RUNDC3A	+	-7001	10112	3.771916254511258	-0.3462835224904494	13.142290509126862	0.0017689163192614846
HCC	chr14	36581360	26257	NKX2-8	-	-1254	2604	2.1988125554757674	-0.2325987924687102	13.142043183923704	0.0017691332623912882
HCC	chr7	2474904	402635	GRIFIN	-	-1479	1247	-2.0728603707026787	-1.065533182808179	13.14195752564817	0.0017691975724187343
HCC	chr22	43419516	758	MPPED1	+	-7502	94907	-1.9038108187295593	-0.8312398294425848	13.141826915237154	0.0017693043329500473
HCC	chr7	150406158	728743	LOC728743	+	-406	6719	-2.008717438467204	-0.7837380780236224	13.141650824451169	0.0017694540506032032
HCC	chr17	21593641	339263	C17orf51	-	41963	23369	-2.007947104667883	-0.4703739802787498	13.14162654628715	0.0017694604052721
HCC	chr7	2932239	2768	GNA12	-	87914	116220	-1.8386459719722905	-0.09797032428522907	13.141336120921046	0.0017697181253793954
HCC	chr8	143473693	109623485	SNORD149	-	-32555	64	-2.685459343032922	-0.04281741565870058	13.141131440995565	0.001769894884598416
HCC	chr1	27615138	2268	FGR	-	-11102	13951	2.077087772628765	-0.6433953738212432	13.140144661170268	0.0017708106807469372
HCC	chr5	172595000	105377728	LINC01944	-	35986	2290	-2.729059227547623	-1.0147475246276871	13.140052571224217	0.0017708811324066605
HCC	chr12	34293627	84920	ALG10	+	-271346	6021	-1.835719942616098	-0.18094886718492462	13.14002313477135	0.0017708923685338324
HCC	chr10	84767352	54462	CCSER2	+	-342170	93340	-2.4499035425593334	-0.6250896606625571	13.139955230600556	0.0017709399636214565
HCC	chr2	193959405	101927406	LINC01821	+	384864	75363	-2.1107625446903397	-0.9041811011636127	13.139718963702535	0.0017711467056038218
HCC	chr22	20960913	101928891	LINC01637	+	-3821	7589	-2.174545281106556	-0.7758170680103873	13.139488070543663	0.0017713424309161855
HCC	chr1	168115672	23432	GPR161	-	-20764	56895	-3.104100141529672	-0.43393970509254903	13.139476827966405	0.0017713424309161855
HCC	chr13	111963274	100505996	SOX1-OT	+	9036	135706	-2.0036975030112965	-1.240460135102265	13.139282404178921	0.001771509658052278
HCC	chr15	100544895	204219	CERS3	-	175	144326	1.9223789748916817	-0.6396594650791418	13.139157426949588	0.0017716112351126973
HCC	chr17	44004897	162417	NAGS	+	-233	4405	3.431151101458779	0.015120468581564827	13.139096471424413	0.0017716421044956536
HCC	chr8	750966	401442	LOC401442	+	-12418	1827	-1.8820767060047563	-0.2959628997389964	13.139078306921782	0.0017716421044956536
HCC	chr18	79405151	4772	NFATC1	+	-4877	67729	-2.0650348543562345	-0.3005272901712831	13.139072139251894	0.0017716421044956536
HCC	chr7	33304429	27241	BBS9	+	-174889	507375	-2.6183150212646877	-0.8931505944116495	13.13890143822779	0.001771786927655176
HCC	chr18	1559043	56651	LINC00470	-	199414	91319	-2.369112523864787	-0.29306912373055516	13.13874434743439	0.0017719188915177742
HCC	chr6	137497980	167826	OLIG3	-	3586	2196	2.1356629391282054	-0.37094367217925367	13.138429890212947	0.0017721997063264716
HCC	chr12	52790125	3850	KRT3	-	-5983	6424	-2.1387598418710665	-0.4284090558868953	13.138405877527973	0.0017722058228665128
HCC	chr22	50604030	23542	MAPK8IP2	+	-3345	13297	2.105625264149308	-0.6784632795773391	13.138388080177911	0.0017722060606949642
HCC	chr11	2405572	10078	TSSC4	+	-4554	2861	-2.244291382748183	-0.20123000734301544	13.138260495821747	0.0017723101456835484
HCC	chr2	188949218	1281	COL3A1	+	25155	38374	-2.11114017822552	0.009055548848743001	13.138203588239115	0.0017723473795189153
HCC	chr8	144581240	80728	ARHGAP39	-	-24455	76517	2.0876762006540535	-0.9089143532894984	13.138185650066966	0.0017723477510571317
HCC	chr2	208406747	5746	PTH2R	+	83	87677	2.1634795337722927	0.11235279999898116	13.137986795136726	0.0017725192681675116
HCC	chr3	42013472	54986	ULK4	-	51032	612038	-2.4408119919780313	0.06198278915483804	13.137900598916804	0.001772584215835627
HCC	chr10	43044098	5979	RET	+	32929	53323	-2.301235955423828	-0.8336933496023939	13.137777470068116	0.0017726841085953953
HCC	chr3	195753413	200958	MUC20	+	-32531	12672	-2.4635634072013364	-0.6670049738011493	13.137581919757743	0.0017728525321706
HCC	chr5	177498194	9260	PDLIM7	-	589	7360	-2.713808739241495	0.6553662774543431	13.137422484835717	0.0017729867961791687
HCC	chr5	115180194	55521	TRIM36	-	-352	55785	2.605268064281412	-0.6369706777975835	13.137346681491877	0.0017730419268119013
HCC	chr16	16078624	4363	ABCC1	+	-129047	193497	-3.3811255416604085	-0.45249963692867184	13.137226579278604	0.0017731304632912278
HCC	chr9	93335508	445577	C9orf129	-	-10906	28216	-1.988119111924219	-0.7157913737492605	13.137207186423062	0.0017731304632912278
HCC	chr2	922932	101060385	LINC01939	-	17481	5236	-1.7373913615219607	-0.36778680449458817	13.137200492842606	0.0017731304632912278
HCC	chr9	131811868	2889	RAPGEF1	-	71924	163175	-1.964028890468348	-0.7246397369383466	13.1371381389135	0.0017731728706685804
HCC	chr10	133098585	84435	ADGRA1	+	3661	29430	-1.729370416040628	-0.4092915482351576	13.137043032052695	0.0017732462772428411
HCC	chr14	35535642	84684	INSM2	+	-1600	3013	2.016221236527281	0.012261420130063264	13.13695071492431	0.0017733170466599263
HCC	chr5	6348801	401172	LINC02145	-	11509	26852	-2.1889663094776184	-0.6329976971845338	13.136859832363534	0.0017733864612682537
HCC	chr11	69776726	2249	FGF4	-	1323	4388	-1.8774215815369508	-0.05737509209662333	13.13677876804006	0.0017734465854457302
HCC	chr14	61813149	6617	SNAPC1	+	-50792	34072	2.6544364056502134	-0.17779587390813928	13.136522647621739	0.0017736724221800895
HCC	chr20	21809555	5075	PAX1	+	-103896	12828	-1.8136970832734238	0.42937171457861556	13.136318342233558	0.001773849231401461
HCC	chr2	134975357	80122	MAP3K19	-	-48292	42936	-2.356620276702928	-0.7694471590743741	13.136233721396664	0.0017739089554185987
HCC	chr11	69775238	2249	FGF4	-	-165	4388	2.4800136352964843	-0.2159552671490514	13.136220175520606	0.0017739089554185987
HCC	chr5	179060274	30832	ZNF354C	+	141	23563	3.022281864048591	-0.4813554749369695	13.136073327802606	0.001774031384257667
HCC	chr18	37361900	105372068	LOC105372068	+	-87440	1941	-2.444168230242887	-0.6131191805407878	13.136027384750903	0.0017740582760662968
HCC	chr2	96687862	90342	FER1L5	+	-45125	62149	-1.879791102280041	-0.5680814362339949	13.13599665435942	0.0017740707639439083
HCC	chr4	184649461	836	CASP3	-	-14	21780	-2.856889812594745	-0.23713334903465816	13.135892971869668	0.001774152330228198
HCC	chr11	69375637	102724265	LOC102724265	+	50034	3951	-2.2831765552039847	-0.19774850046800724	13.135788148211454	0.001774234981103569
HCC	chr16	87576355	57338	JPH3	+	25480	96321	-2.0866936019319495	-0.6774495877262425	13.135696424706424	0.0017743052301608584
HCC	chr22	22558846	648691	LL22NC03-63E9.3	+	497	7257	-2.1154587704060437	-0.9650047224246535	13.135664896454394	0.001774317570386867
HCC	chr1	155062707	1945	EFNA4	+	1030	5817	2.157477983302837	-0.13014690977889312	13.135648311827438	0.001774317570386867
HCC	chr3	88015994	3355	HTR1F	+	-33418	11256	-1.9947196657860142	-0.26153460351137897	13.135565903821288	0.0017743790010761027
HCC	chr14	23465876	25983	NGDN	+	3813	8505	-1.8904357736590784	-0.5462891895826404	13.135393313492443	0.0017745258452584922
HCC	chr5	16616895	54463	RETREG1	-	-163	144021	-3.0813987329809183	-0.07866383265216659	13.135269439835383	0.0017746265582111141
HCC	chr22	37391369	114794	ELFN2	-	-36101	86827	-2.0641106958409456	-0.9699682403231332	13.134739255686533	0.0017751121870407743
HCC	chr12	1834682	654429	LRTM2	+	-14415	16486	-1.7784551475633075	-0.06199561362023009	13.134650620045829	0.00177517954665494
HCC	chr18	78814925	27164	SALL3	+	165350	18695	-1.6802876814224237	-0.1587690112900542	13.13422810009559	0.0017755632947379179
HCC	chr10	7666945	80760	ITIH5	-	-53	95594	2.636068346138552	-0.5446705046202799	13.134175413154459	0.0017755966032714928
HCC	chr17	74117276	6169	RPL38	+	86380	6225	-1.7659168496714548	-0.38968240208299976	13.134156319265482	0.0017755980763465302
HCC	chr5	180328497	9945	GFPT2	-	-24890	52698	-2.102379942001413	-0.4250257616890461	13.134045906005142	0.001775686094683465
HCC	chr2	1296592	7173	TPO	+	116869	129267	-1.7590818899184613	-0.366120862016804	13.13394243631419	0.0017757550501244256
HCC	chr10	17453570	338596	ST8SIA6	-	-817	138974	2.305186072035915	-0.005178698959920141	13.133938071673548	0.0017757550501244256
HCC	chr3	45154387	64866	CDCP1	-	7965	64149	-2.0686304651052327	-0.630268345321528	13.133845569943091	0.001775826099859324
HCC	chr12	132295595	100130238	LOC100130238	+	-20204	5510	-2.0553699196732897	-0.20695458141133694	13.1337125374571	0.0017759322557145609
HCC	chr13	36879458	4093	SMAD9	-	-40814	75442	-2.3017043002989634	-0.7509023260543661	13.133698495897718	0.0017759322557145609
HCC	chr19	5212392	5802	PTPRS	-	-128411	135296	-2.091812989276617	-0.366244463263093	13.133264338999346	0.0017763272023811993
HCC	chr14	104114009	406986	MIR203A	+	3396	110	-2.1170509578463506	-0.5094258765120987	13.133241145832741	0.0017763325638615974
HCC	chr5	1800448	64979	MRPL36	-	606	1458	-2.461119917818001	0.21222870452786533	13.133053086679176	0.0017764942408354052
HCC	chr17	42784429	65266	WNK4	+	-3798	16436	-2.2738576010514624	-0.1328748264959054	13.132960408415883	0.0017765654888079613
HCC	chr7	159031555	154822	LINC00689	+	-23201	17885	-1.9322668440643895	0.0704898633901471	13.132919749862012	0.0017765874125946308
HCC	chr11	44264329	60529	ALX4	-	-45837	49439	-1.931347309586665	-0.723081475023177	13.132798891859082	0.0017766853867686831
HCC	chr8	126556565	157638	FAM84B	-	-1901	6029	2.5084944903144857	-0.22910775474760478	13.13265478052535	0.0017768054186134894
HCC	chr2	143937441	101928386	LOC101928386	+	-374	27089	2.9863321369982376	0.11495987022028653	13.13229474205783	0.0017771302581781677
HCC	chr11	7674150	51700	CYB5R2	-	-93	9149	2.005543217091056	-0.5550087370929853	13.132225455701438	0.0017771793442690617
HCC	chr6	166898935	100861523	RPS6KA2-AS1	+	4763	1372	-2.53026462526945	-0.6257037106078478	13.132163488049223	0.0017772214895778319
HCC	chr8	22778612	1960	EGR3	-	85310	5642	-2.0804493546585325	-0.8778056941646584	13.131867655887262	0.0017774854920824998
HCC	chr12	132276018	100130238	LOC100130238	+	-627	5510	-1.9170684832331382	-0.16028963501848906	13.131797103576083	0.001777535789634247
HCC	chr17	41618502	3868	KRT16	-	5675	3049	-1.7262907930691507	0.15584198698254167	13.131707886146454	0.0017776037977026676
HCC	chr3	128496528	2624	GATA2	-	3341	13766	1.9694634289071378	-0.36736179798573393	13.131594541461858	0.001777694700941959
HCC	chr20	62973118	63910	SLC17A9	+	-20471	15951	1.8504905271882803	-0.04628846149659738	13.131511829930933	0.0017777565422927284
HCC	chr14	104978555	113146	AHNAK2	-	198	41107	3.4644374969334875	-0.22635098074379753	13.131349473683535	0.0017778939617630303
HCC	chr6	44276291	441151	TMEM151B	+	-5548	8703	1.8804082489075018	0.018540633967831708	13.13122557926387	0.001777994891999549
HCC	chr11	68664537	51083	GAL	+	19938	6701	-1.9650740894951892	-0.8965227459495176	13.131205502195556	0.0017779973040595155
HCC	chr6	7955884	206426	PIP5K1P1	+	30218	4243	-2.3699124530046656	-1.283024432929566	13.131170449172025	0.0017780139283529207
HCC	chr1	114152772	148281	SYT6	-	332	63149	2.4713749770405835	0.1228130034857169	13.131094841091162	0.0017780690403582122
HCC	chr2	159904726	4065	LY75	-	-30	101401	2.33591109553	-0.15266290114838366	13.131027592261454	0.0017781162208712906
HCC	chr11	10482160	272	AMPD3	+	-21029	46449	-2.8857656738942348	-0.33471316495875064	13.130901126751809	0.0017782196049073065
HCC	chr17	72343298	146795	LINC02003	+	-487	12326	-2.4145531253835024	-0.4533277817930807	13.130611928888882	0.001778477461492197
HCC	chr20	40690807	9935	MAFB	-	1567	3393	1.974788862132378	0.49502981317320094	13.130323781836275	0.001778734358345283
HCC	chr16	84918164	55625	ZDHHC7	-	-93371	37075	-2.2214052436868474	-0.7253520683824116	13.12992299240289	0.0017790982525652686
HCC	chr16	87688763	54758	KLHDC4	-	-77229	58181	-2.3697151873795326	-0.829775818838467	13.129680513331039	0.0017793118690127255
HCC	chr16	17411918	64131	XYLT1	-	-58963	368558	-2.0764226626449074	-0.3141861594364384	13.12933999889016	0.0017796186289854386
HCC	chr13	112182480	101928698	LINC01070	+	14853	3669	-2.4048246816057017	-0.5530516429398524	13.128874853576448	0.0017800408110550344
HCC	chr9	76984693	442425	FOXB2	+	34962	1299	-1.8096945213123723	-0.5579369940533941	13.12886051773927	0.0017800408110550344
HCC	chr20	63315758	57642	COL20A1	+	-22572	37748	-1.9359530158997895	-0.14573844408499328	13.128651052917398	0.0017802231724009594
HCC	chr5	171437440	8817	FGF18	+	-17777	37964	-2.321174361956373	0.05513726966406422	13.128610566298057	0.0017802449827303212
HCC	chr20	20367764	3642	INSM1	+	357	2828	2.3684690795803522	-0.2761084079176408	13.128571285320959	0.0017802656478769438
HCC	chr18	78703440	27164	SALL3	+	276835	18695	-1.820607397292989	-0.16011360115541043	13.128465621009564	0.001780349393344245
HCC	chr13	36920332	4093	SMAD9	-	60	75442	3.5642364596800653	-0.1223112116684178	13.12831020458578	0.0017804804229874167
HCC	chr20	32628359	149950	NOL4L-DT	+	-40880	21414	-2.3060884786788978	-1.0412277671300958	13.127842707152169	0.0017809080877920164
HCC	chr15	41494612	3706	ITPKA	+	-754	9702	-2.9822344073110183	-0.4905888910804743	13.127661165956162	0.0017810639943173228
HCC	chr1	2593413	127281	FAM213B	+	-6663	4720	-1.8796431208385724	-0.2706526819770502	13.127373689661383	0.00178132063258322
HCC	chr5	45696285	348980	HCN1	-	167	441169	2.197010007622836	0.2823398514329029	13.127181036998913	0.001781487141380518
HCC	chr12	53960560	3228	HOXC12	+	-5692	1739	-2.055673526017	-1.014770420001237	13.126924458280968	0.0017817144579943109
HCC	chr13	65310791	105370242	LINC01052	+	555256	12173	-2.2714489762796948	-0.7044700949745389	13.12683039436989	0.0017817872410804071
HCC	chr1	3169406	100422968	MIR4251	+	-41431	61	-2.5228428959077456	-0.8646329420985889	13.126555568621015	0.0017820319524343546
HCC	chr2	45169037	400952	LINC01121	-	-85904	80601	3.6478945609407916	-0.49453244372202004	13.126423159270317	0.0017821412234820802
HCC	chr1	228007048	89780	WNT3A	+	-26	54250	2.6738211208038773	0.03725754641185683	13.125689365499511	0.0017828226777588765
HCC	chr21	37667808	1859	DYRK1A	+	-247509	95078	-2.0967403346497773	-0.1368332843323919	13.125583496088474	0.0017829067416655694
HCC	chr11	829547	283229	CRACR2B	+	-1287	3732	2.335090484743226	-0.9476279550474033	13.125431810583237	0.001783034412372932
HCC	chr12	130070431	105370078	LINC02419	+	904	1351	-1.84944832441206	0.3749874327248631	13.124719188547715	0.0017836960548695427
HCC	chr8	74320890	56704	JPH1	-	-471	86662	3.1279267728026423	-0.26668155263221127	13.124538330867935	0.0017838515587211296
HCC	chr19	30679367	9745	ZNF536	+	-306974	341194	-2.0038441965358045	-0.04888757537976564	13.124365443631497	0.0017839994867939145
HCC	chr1	47439127	102724077	LINC01389	-	1810	56522	2.0136011589050264	-0.2231706546353379	13.124220006552164	0.001784121286846974
HCC	chr14	96057479	56967	C14orf132	+	-18155	54648	-2.607020028371018	-0.6547362184647342	13.124167909026788	0.0017841542057075227
HCC	chr2	232478770	9427	ECEL1	-	-9089	8033	-1.7828668197735662	-0.5986151991862829	13.124148481927602	0.0017841560128965467
HCC	chr17	80095998	100616121	MIR1268B	+	2830	50	-2.2434681894189605	-0.27935649153421604	13.123658236810044	0.0017846062393519363
HCC	chr20	38674404	140679	SLC32A1	+	50058	4911	2.449745095979349	-0.6074226810557615	13.12341250787047	0.0017848236236711825
HCC	chr21	14072388	391267	ANKRD20A11P	-	91944	36669	-1.8707595246081667	-0.024072592498632032	13.123122563670215	0.0017850831628068997
HCC	chr19	39314991	57622	LRFN1	-	-345	8520	-2.7394980330064467	-0.9366519592752073	13.123060085688586	0.0017851259911748575
HCC	chr8	66276653	100505659	LINC00967	+	-84539	5206	-2.149020382435307	0.24077028847803025	13.12302028778329	0.0017851472101818382
HCC	chr17	58249627	4025	LPO	+	-11201	30093	2.256025848934592	-0.06179319452710669	13.122466384171965	0.0017856583625134829
HCC	chr8	48407276	101929268	LOC101929268	+	144291	146944	-2.308371581717903	-0.23909064336586916	13.122419988575587	0.0017856858766891331
HCC	chr15	100879884	220	ALDH1A3	+	-192	36934	2.791830773988267	0.16450679931743806	13.122376861878166	0.001785710275730286
HCC	chr1	201411439	7135	TNNI1	-	-10307	17980	-2.3728873693780685	-0.0691904478829043	13.12207939596557	0.0017859771162959462
HCC	chr20	59439938	116154	PHACTR3	+	137571	270203	-1.7379020277245567	0.016658539071853082	13.12193268512469	0.001786100268962586
HCC	chr2	240763851	547	KIF1A	-	-56457	106545	-2.103653502731703	-0.3051836783127407	13.121604074135675	0.0017863920805982075
HCC	chr1	2919370	140625	ACTRT2	+	102112	1422	-1.7460549466225126	-0.02556018221817731	13.121591565180434	0.0017863920805982075
HCC	chr5	179459950	80230	RUFY1	+	90611	59466	-1.8873346986857105	-0.520821701904612	13.121353434211628	0.0017865902073463337
HCC	chr22	46472071	9620	CELSR1	-	-65099	176337	-2.0732289336204772	-0.1460280629191171	13.121348735657392	0.0017865902073463337
HCC	chr4	1644049	152877	FAM53A	-	-39942	44111	-2.6804551333170386	-0.8488953829035294	13.120837776449015	0.0017870608143376928
HCC	chr18	267843	9984	THOC1	-	-216	53540	-2.967344927911702	-0.14386030544776843	13.12054254702976	0.0017873257260680644
HCC	chr17	21674601	100134444	KCNJ18	+	17922	12090	-1.882421434617614	0.41521185774423686	13.12031494436836	0.0017875161821394715
HCC	chr5	37952460	105374729	LINC02110	+	-3969	2564	-1.9549756447114852	-0.2607630208169316	13.12030085113713	0.0017875161821394715
HCC	chr17	76627080	55808	ST6GALNAC1	-	-16758	19083	-2.225306538562928	-0.12001291379112519	13.120290342037023	0.0017875161821394715
HCC	chr11	133082725	4978	OPCML	-	138957	529104	1.8285694873402505	-0.6333722764745745	13.120068858853692	0.0017877068116342772
HCC	chr10	116409869	119548	PNLIPRP3	+	18043	50045	-2.112568131510536	-0.9897347406571102	13.120055503795975	0.0017877068116342772
HCC	chr17	36464349	100510707	TBC1D3J	-	6815	7815	1.7737176309714529	-0.432572092931063	13.1198655088075	0.0017878713924660075
HCC	chr10	38730632	399746	ACTR3BP5	+	-34036	1645	-2.09227114356842	-0.42934899338807314	13.119780333161735	0.001787935952692524
HCC	chr9	135170664	401557	LOC401557	+	10945	5698	-1.9348622062305312	-0.922482769581512	13.119736640397655	0.0017879609256808567
HCC	chr16	29888692	26470	SEZ6L2	-	-10572	28106	-2.6216879621493407	-0.8561687871399293	13.119159405008944	0.001788495167518736
HCC	chr7	108341367	4897	NRCAM	-	101197	92545	-2.6186563601979	-0.2571303146838092	13.119130948322884	0.001788505418722338
HCC	chr9	120333652	406939	MIR147A	-	88602	72	-2.1007015051965654	-0.46056164951593836	13.119113617417746	0.001788505418722338
HCC	chr20	29411343	647476	FRG2EP	-	-5618	2887	-1.6509515496207396	1.357719930403586	13.119029734932084	0.001788568768336686
HCC	chr12	65121709	11197	WIF1	-	143	70943	1.9798259413802108	-0.5352136498289399	13.119011176304262	0.0017885697558373173
HCC	chr8	10532403	203074	PRSS55	+	-6857	13278	-2.558292497554229	-0.9994480576512051	13.1188241622405	0.0017887315720947331
HCC	chr20	59558608	116154	PHACTR3	+	18901	270203	-2.170355463145675	-0.8963287596787989	13.118790746020771	0.0017887467456355597
HCC	chr9	41235912	100616194	MIR4477B	-	2077	81	-1.783474649016421	-0.532656626912471	13.118644992727738	0.001788869180420594
HCC	chr6	120805999	221322	TBC1D32	-	-528501	255007	-2.2542304265265383	-0.8696726702494626	13.118561811472318	0.0017889318742770424
HCC	chr7	35257765	57057	TBX20	-	3665	51671	2.419046599281422	-0.09358905634201595	13.118516502946918	0.0017889584058365339
HCC	chr7	5594677	6624	FSCN1	+	-1872	13852	3.285124886927131	-0.3956039077795437	13.118159881948486	0.0017892822366525451
HCC	chr1	31944725	8073	PTP4A2	-	6338	31967	2.3262784705129262	-0.7381386225914494	13.118060353274203	0.001789358359012504
HCC	chr11	18688641	144110	TMEM86A	+	10094	6051	-1.9543568917894198	-0.7906649593473171	13.118039946259351	0.001789358359012504
HCC	chr20	20366945	3642	INSM1	+	1176	2828	2.1279422402855914	-0.07360644319427793	13.118027611197455	0.001789358359012504
HCC	chr5	8458056	100505738	MIR4458HG	+	-369	5410	-1.9370956020670946	-0.17321526342889354	13.117646670889762	0.001789705495488144
HCC	chr9	134815900	100616333	MIR3689C	-	-33469	72	-1.837202521305052	-0.6516034084542565	13.117401888195445	0.001789922608982358
HCC	chr2	115161421	389023	DPP10-AS1	-	78	17296	2.8884948429791373	-0.8507041368402242	13.117366378994774	0.0017899397940626942
HCC	chr2	98490301	3631	INPP4A	+	-44291	145024	-2.860514823046352	-0.510195641671954	13.116886848281439	0.0017903669100338146
HCC	chr13	86542382	106144533	LINC00430	+	369538	24888	-2.0898213952426437	-1.3903829353893284	13.116884343350144	0.0017903669100338146
HCC	chr9	98775033	203286	ANKS6	-	-21509	64534	-2.2946214360082187	-0.3173138746592482	13.116596686209533	0.0017906250835809227
HCC	chr1	4019823	105376672	LINC01345	-	70843	1832	-1.9078644497383657	-0.7776738938090146	13.116421997881652	0.0017907753081861193
HCC	chr7	93232213	253012	HEPACAM2	-	15	43658	-1.759342599849274	-0.36519643753149234	13.116184829032363	0.0017909852749329897
HCC	chr13	83613675	114798	SLITRK1	-	-268718	5189	-1.8695600014531821	-0.06857283345370307	13.115722928336695	0.0017914101447121706
HCC	chr1	2427121	5192	PEX10	-	14550	7770	-1.9389553598155078	-0.21219946401577536	13.115457609253312	0.0017916471078409735
HCC	chr17	38734395	284106	CISD3	+	-4138	5349	-2.404991442934859	-0.808889942586612	13.115146383979962	0.0017919280110155775
HCC	chr17	76494954	79651	RHBDF2	-	-6473	30535	-1.7599126815461332	-0.34025438767731336	13.114963020233748	0.0017920866454364363
HCC	chr9	137510184	375775	PNPLA7	-	-40385	90618	-1.75734209585154	-0.6225950675100135	13.114818948127294	0.0017922077058351226
HCC	chr12	115624215	693205	MIR620	-	-524439	95	-2.4407549230880807	-0.7564716902770747	13.114606037443991	0.001792394634119234
HCC	chr19	22901599	646864	ZNF723	+	-69278	26347	-2.5124672666434607	-0.41427570131055863	13.11435005664896	0.0017926227939979236
HCC	chr14	104195827	145195	C14orf144	+	27757	22564	-1.7821566195388696	-0.25660472102789356	13.114132628369958	0.001792814089488726
HCC	chr3	74614550	5067	CNTN3	-	93410	258572	3.251269547372047	-0.005771851802363839	13.113986674849158	0.0017929257992466017
HCC	chr3	128489944	101927167	GATA2-AS1	+	-741	14005	2.8588530615544916	-0.0354790911431716	13.113980859827336	0.0017929257992466017
HCC	chr21	45030141	378825	PICSAR	-	25414	5520	-1.9635134665847447	-0.5198322966924254	13.113916596291382	0.0017929705353333287
HCC	chr10	130899413	100422867	MIR378C	-	-63255	81	-1.6446732593728954	0.3821655897576679	13.113683873710052	0.0017931765080185342
HCC	chr10	127910888	5791	PTPRE	+	-3827	178795	-2.598004800762941	-1.0025515847634936	13.113412861467367	0.0017934191587859584
HCC	chr6	159098853	117289	TAGAP	-	53701	6241	-2.0419124356463842	-0.9132585912256296	13.11338448052728	0.001793429557120589
HCC	chr1	3290736	100422968	MIR4251	+	-162761	61	-1.8872013493232398	-0.08220669488723469	13.113290875753677	0.0017935023958150316
HCC	chr19	14472690	5731	PTGER1	-	-2672	2897	2.435984439444433	-0.876104068060539	13.11319617993776	0.0017935762822001676
HCC	chr16	87358884	79791	FBXO31	-	-24909	56807	-2.091249632133418	-0.7539698791816182	13.112724466313633	0.001794011171842768
HCC	chr13	65832945	105370242	LINC01052	+	33102	12173	-2.0300488318214778	-0.9689005967476012	13.112587701318887	0.0017941253677924841
HCC	chr10	11018122	10659	CELF2	+	-192	318744	2.8106559320147992	-0.12316553371623974	13.112559345368261	0.0017941357471717944
HCC	chr12	57627926	2583	B4GALNT1	-	-4755	6787	1.8935899173110744	-0.01032505989439177	13.112337967855936	0.0017943309901264322
HCC	chr1	5650296	100616421	MIR4689	-	-212445	70	-2.0008831416722948	-0.5694078267262201	13.11222847280387	0.0017944190869245153
HCC	chr17	79508639	146713	RBFOX3	-	-7509	426804	-1.7498073134092043	-0.6554647426287005	13.112203556964303	0.0017944261734532015
HCC	chr6	166904323	100861523	RPS6KA2-AS1	+	-625	1372	-2.065077861839564	-0.032934093412723166	13.112022319098251	0.0017945829978346902
HCC	chr6	43076488	5754	PTK7	+	-220	85453	2.282953058058217	0.1420620851875647	13.111915246151284	0.0017946687873244581
HCC	chr8	141357328	2843	GPR20	-	-9937	10780	-2.3648145981257014	-0.41531212451508104	13.111891530488329	0.00179467472560977
HCC	chr12	66349305	92797	HELB	+	-46760	41099	-3.3038841212025645	-0.8007894461839811	13.111390447606027	0.0017951380275194823
HCC	chr1	7155292	102725193	LOC102725193	-	-234462	1572	-2.6507529328245205	-0.27462618016282536	13.11135198179079	0.0017951581016991678
HCC	chr1	209612014	100422894	MIR4260	-	-11496	67	-2.174847625897674	-0.8957373506470564	13.111242369400948	0.0017952463530969017
HCC	chr9	81688948	7088	TLE1	-	-587	105853	2.216767181386811	0.9459750860277482	13.11090307200417	0.0017955547354593948
HCC	chr20	36306437	22839	DLGAP4	+	-114	222315	3.916442278748476	0.10851689253049042	13.11070709592559	0.0017957257875940399
HCC	chr2	202033987	8324	FZD7	+	600	3851	3.8276900250839048	-0.09580055637915172	13.11062828115488	0.001795784545840135
HCC	chr20	59063874	100533975	SLMO2-ATP5E	-	21028	14169	-1.941817551210696	-0.27319666925826996	13.110384396707339	0.0017960015487923663
HCC	chr12	120437996	1337	COX6A1	+	94	2653	-2.3755737011645857	-0.11910835011045023	13.110252188699782	0.0017961115061421336
HCC	chr11	44939304	9537	TP53I11	-	-10904	17861	-2.345750808939658	-0.022949841975782478	13.110104295036152	0.0017962365099606652
HCC	chr5	104929056	9366	RAB9BP1	+	170418	625	-2.0007453837504974	0.10205607532426436	13.110074768073837	0.0017962480271447455
HCC	chr2	208407049	5746	PTH2R	+	-219	87677	2.2394289912265326	-0.13569861325867671	13.109864129484215	0.001796433207011515
HCC	chr1	180229659	89884	LHX4	+	639	44756	3.399293430144667	-0.3343854723330602	13.109739472515493	0.0017965359504561477
HCC	chr14	28766583	2290	FOXG1	+	489	3206	2.2519597732142738	-0.6397535860613771	13.109686767758575	0.0017965696972109771
HCC	chr20	29448093	105379477	LOC105379477	+	424	9665	-1.4634950541864171	1.2425174624349375	13.109427065496858	0.0017968019681378746
HCC	chr1	228735550	58480	RHOU	+	-473	11593	2.861159095625618	-0.3228332322003049	13.109284119901476	0.0017969222753681344
HCC	chrX	25002543	170302	ARX	-	-13405	12253	2.401407345255018	-0.7081655727608501	13.10911327145351	0.0017970564769992268
HCC	chr7	9621842	168741	PER4	+	12428	1548	-2.3719494830650505	-0.06674206640882592	13.109109184452485	0.0017970564769992268
HCC	chr19	45164657	284353	NKPD1	-	4507	10401	-2.10925631078109	0.005481345745949039	13.108905174135188	0.0017972353833244797
HCC	chr15	55743416	283659	PRTG	-	297	131579	1.9190180500204796	0.0843870524038236	13.108828932958538	0.001797291724547452
HCC	chr17	63849371	6603	SMARCD2	-	6380	10911	2.20258356443763	-1.0605121341381638	13.108610402926693	0.0017974845862084423
HCC	chr4	17414600	109616994	SNORA75B	-	93718	137	-2.0704664274473497	-0.7172255261800288	13.108584152128387	0.0017974855045614425
HCC	chr19	46016202	768217	MIR769	+	2730	118	2.5207401529685485	-0.3188738551438199	13.1085744196874	0.0017974855045614425
HCC	chr8	22026010	10361	NPM2	+	-1167	12055	-2.459070691587041	-0.42207294819401975	13.10850403702213	0.0017975342929512183
HCC	chr3	137998400	51208	CLDN18	+	416	34837	-1.801632229657266	-0.5414156812755887	13.108488546347694	0.0017975342929512183
HCC	chr16	88130398	400553	LOC400553	-	29413	1577	-1.9703496756609662	-0.7803825151719463	13.108449580804653	0.0017975434063494961
HCC	chr22	39994870	113828	FAM83F	+	79	35091	2.299570480120362	-0.9590980824733808	13.108444023623164	0.0017975434063494961
HCC	chr11	78879199	79731	NARS2	-	304335	138904	-2.187483595503589	-0.66666222308889	13.108404894951455	0.0017975641478562897
HCC	chr5	180621167	2324	FLT4	-	-28457	41872	-2.341866033162523	0.09115549616610691	13.108264159872427	0.001797682387581236
HCC	chr22	19724364	2812	GP1BB	+	-821	1232	2.189878144889958	-0.30868372384900206	13.108225396698188	0.0017977027803035102
HCC	chr14	36517537	100506237	NKX2-1-AS1	+	1741	3739	1.9632602304644777	-0.5661436382821029	13.108148467057426	0.0017977597987951775
HCC	chr10	21495339	100302129	MIR1915	-	-1302	80	1.9878251817440897	-0.4485165328576818	13.108101650168772	0.0017977879214338063
HCC	chr19	19544152	148113	CILP2	+	-5887	8395	-2.0972787267199586	-0.5661435159499694	13.10804190353155	0.0017978284529115117
HCC	chr3	158571028	100996447	LOC100996447	-	-38	25847	2.2952831240239893	-0.37649082049550636	13.107927137844221	0.0017979217875256919
HCC	chr9	126053622	101929116	LOC101929116	-	-222293	5792	-2.1344533942729367	-0.12211682077825599	13.107426599520657	0.0017983854183995613
HCC	chr3	13880078	7476	WNT7A	-	-43	61537	2.975459609529079	-0.7006178282405925	13.10664673205659	0.0017991174071463004
HCC	chr15	29976877	7082	TJP1	-	7953	269558	-2.116307867289804	-0.8476079557019011	13.106614448884272	0.00179913159429707
HCC	chr16	35146814	606551	UBE2MP1	-	-23577	961	-1.8489769907293578	-0.1620247217471025	13.106501553300134	0.0017992232017926576
HCC	chr16	57629655	9289	ADGRG1	+	-1429	36814	-1.8414894336241365	-0.7178167054116287	13.10636995057558	0.001799332781883979
HCC	chr6	710920	55770	EXOC2	-	17779	208004	3.7897347804970987	-0.47859185782187247	13.105848199200882	0.0017998171607566877
HCC	chr2	164229278	2888	GRB14	-	-339272	76145	-1.7947795407457388	-0.45142357025214286	13.105777506550087	0.0017998682563434816
HCC	chr1	3469344	27237	ARHGEF16	+	-14761	26531	-2.1383226426545945	-0.3997234820366895	13.105506416351545	0.0018001119048345255
HCC	chr17	38428682	57636	ARHGAP23	+	-206	83917	2.6194843844678193	-0.524497751613383	13.105120263970015	0.0018004580102247208
HCC	chr11	1257532	102466725	MIR6744	+	-927	66	-1.9300117942866557	0.12786766045049483	13.105094080025452	0.0018004580102247208
HCC	chr6	16216830	2766	GMPR	+	21750	56970	1.9618004153849493	-0.4784904831970089	13.1050937340313	0.0018004580102247208
HCC	chr18	27743383	1000	CDH2	-	-293202	85623	-1.9741899208374787	-0.12555819734565044	13.104860446748162	0.0018006654035583993
HCC	chr18	7138898	284217	LAMA1	-	21084	176071	-2.2949841775564916	-0.6002757996028643	13.104743967039518	0.001800760536624345
HCC	chr9	93179072	65268	WNK2	+	5858	135643	-2.138660945265225	-0.5608312477420241	13.104507110806466	0.001800960623555539
HCC	chr1	92030350	253152	EPHX4	+	-374	33561	2.1721201349050845	-0.38820718992548836	13.104493070190323	0.001800960623555539
HCC	chr7	2623876	80727	TTYH3	+	8093	32834	-2.0310333218992964	-0.3223795216831937	13.104483300132586	0.001800960623555539
HCC	chr1	65265740	9829	DNAJC6	+	-1046	151176	3.1565711128700573	0.22065052509094596	13.104454031314631	0.0018009664924778348
HCC	chr16	1050745	6755	SSTR5	+	22011	8699	-2.1482807028562494	-0.47729494746510515	13.104429350654947	0.0018009664924778348
HCC	chr2	219059561	100422957	MIR3131	-	811	63	3.3818105255922024	-0.3009804565869126	13.104408557774484	0.0018009664924778348
HCC	chr3	195958945	255812	SDHAP1	-	-31334	30359	-2.0155775911127254	-0.4132294131919464	13.104407163995411	0.0018009664924778348
HCC	chr15	23067631	114791	TUBGCP5	-	27958	47986	-2.387891226638919	-0.7652690281868473	13.104253923556215	0.0018010937252071273
HCC	chr3	146497268	57047	PLSCR2	-	1277	62704	-2.248548493156087	-0.47553561630888413	13.104239807332696	0.0018010937252071273
HCC	chr3	195808485	4585	MUC4	-	-3488	65208	-2.5042781934081	-1.2239087019083372	13.103954245217814	0.0018013348134491912
HCC	chr10	47046485	26095	PTPN20	+	-134763	90599	-2.206526333700089	-0.6298518003265525	13.103954049641175	0.0018013348134491912
HCC	chr14	41597776	145581	LRFN5	+	9080	297696	-1.9845598300102667	-0.4677193732055949	13.10375608577808	0.0018015083418139173
HCC	chr10	42754245	105378269	LOC105378269	+	897	14480	1.9849252364147012	-0.5332129252763385	13.103705358223166	0.0018015402891184177
HCC	chr3	47282538	23276	KLHL18	+	302	63977	-2.83313437161491	-0.044630927970154825	13.103655454587575	0.0018015714448064294
HCC	chr1	2443962	9651	PLCH2	+	23497	38072	2.443261179455391	-1.0170393287036652	13.103601890534378	0.0018016061214352864
HCC	chr5	128538246	2201	FBN2	-	204	280134	1.9551645024630429	-0.1477424886110361	13.103509919124086	0.001801677736505926
HCC	chr3	72368841	23429	RYBP	-	-77782	72031	-2.311486135382052	-0.14996741154153795	13.103060145328321	0.0018020935153186385
HCC	chr1	6246349	390992	HES3	+	-2157	1387	1.8268860891560559	0.04191056836640944	13.102879058252455	0.0018022508820522297
HCC	chr8	144534094	414919	C8orf82	-	5020	2856	-2.3100385972655397	-1.112712903830756	13.102692327540282	0.0018024136927755252
HCC	chr19	56622076	147670	SMIM17	+	21083	14088	-2.2492711733575645	-0.08895363729311473	13.102317858296246	0.001802757174618651
HCC	chr16	87785040	102724467	LOC102724467	-	5892	12818	2.0983888590934914	-0.6316684842174922	13.102219701857365	0.0018028347889747758
HCC	chr21	14073769	391267	ANKRD20A11P	-	93325	36669	-1.9314714037531784	-0.025907962962854716	13.102126235840416	0.0018029078927793252
HCC	chr8	51792531	137902	PXDNL	-	-16914	489869	-2.2276938814198095	0.013476868382072816	13.101938401382945	0.0018030718264212813
HCC	chr14	35535521	84684	INSM2	+	-1479	3013	3.2936272792376	-0.6278881097474079	13.101891705736286	0.001803099922820558
HCC	chr8	40933420	79698	ZMAT4	-	35596	367234	-1.8150305284712063	-0.26584394527841887	13.101771029244954	0.001803199229552266
HCC	chr13	45173767	386618	KCTD4	-	-27273	8188	-1.666258616270529	1.0906034204370114	13.101175267412398	0.0018037559249354659
HCC	chr2	149038773	130576	LYPD6B	+	-306	176792	3.5369230474454834	-0.5806021240957365	13.100980625031596	0.0018039264927672738
HCC	chr16	88498606	100847057	MIR5189	+	-29688	114	2.278449410047701	-0.542644284528644	13.100937415743317	0.001803951246051194
HCC	chr17	44325712	51629	SLC25A39	-	842	5246	2.3327605688959547	-0.37450630274101215	13.1007661185062	0.0018040993502586363
HCC	chrX	9944692	100288814	CLDN34	+	22666	645	-2.4910483870342923	-0.6095469506562796	13.100704308577015	0.001804142019892132
HCC	chr9	93234768	65268	WNK2	+	-49838	134444	-1.9242380387090363	-0.16916632254950034	13.100234152102708	0.0018045780095107887
HCC	chr9	124363497	100129034	LOC100129034	+	-10024	5712	2.079049510315508	-0.0943313006039694	13.100125844086811	0.0018046654843615398
HCC	chr16	89721465	92822	ZNF276	+	77	18363	-3.1213553525475115	-0.688196747501788	13.099586364376865	0.0018051660977743537
HCC	chr1	4654722	55966	AJAP1	+	323	128747	2.5882105243420956	0.13545644221308323	13.099571252906024	0.0018051660977743537
HCC	chr16	2186377	57524	CASKIN1	-	-10087	19282	-1.910947267731652	-0.787157651906465	13.099539006059842	0.001805180305670401
HCC	chr2	225042646	55619	DOCK10	-	33	277524	3.8077854602504817	-0.17402803623051652	13.099380639851482	0.0018053160511912378
HCC	chrX	126551643	139170	DCAF12L1	-	-1216	3477	-1.9165700950554088	-0.015810419517235785	13.099328208291396	0.0018053497129182122
HCC	chr10	81265333	10718	NRG3	+	609981	1111866	-1.8929165008895792	-0.97093231885415	13.099291455904147	0.0018053682648858501
HCC	chr22	46132585	5465	PPARA	+	18011	93161	1.858221454411001	-0.15119025820961385	13.099100577597426	0.0018055353607211962
HCC	chr12	80149839	283310	OTOGL	+	59614	169638	-2.217062673743443	-0.6582784749086961	13.098809481746557	0.0018057990756515634
HCC	chr20	34303010	191	AHCY	-	4	22742	-1.3274050550409509	-0.2661488749124311	13.098466037611654	0.0018061132995256788
HCC	chr11	67523296	51475	CABP2	-	-132	4482	-2.101678696069765	-0.2631619366595453	13.098415672727228	0.0018061449845243956
HCC	chr17	78441156	100996295	DNAH17-AS1	+	43754	18147	-2.4641272264640337	-0.44589295167166165	13.098371949778937	0.001806170266332197
HCC	chr8	142772664	432355	SLURP2	-	2836	5491	-2.0343854556542995	-0.14631345764509782	13.098328095552091	0.0018061956752351755
HCC	chr5	50369448	133418	EMB	-	-71952	45204	-2.055506349986208	0.025951328614120056	13.098199347697651	0.0018063029400906222
HCC	chr5	843617	79844	ZDHHC11	-	-7369	55382	-2.092951758311116	0.5664422132099424	13.098169121384068	0.0018063152105743168
HCC	chr20	18055593	58495	OVOL2	-	-2289	33731	-2.032946755166637	-0.6156053881335948	13.097970685518426	0.0018064896842146902
HCC	chr9	137040711	56654	NPDC1	-	-5513	6768	-1.9752638599799497	-1.2686314820315945	13.097847705372708	0.0018065914048722633
HCC	chr5	414892	116349	EXOC3-AS1	-	-28268	1325	-2.505177799588787	-1.172559334630234	13.097769287252923	0.001806650154414937
HCC	chr3	50365124	11068	CYB561D2	+	210	2864	2.7177165741192706	-0.36488039206967626	13.09773923597573	0.0018066622591327139
HCC	chr12	132303264	50614	GALNT9	-	-26055	132948	-2.0831765909626974	-0.6755343667779766	13.097415134817311	0.0018069579782548355
HCC	chr20	57181166	102723590	BMP7-AS1	+	32530	2171	-1.8492569458449366	-0.2166626654673665	13.096996884157981	0.0018073432899932565
HCC	chr15	45129302	90527	DUOXA1	-	-559	12496	1.8928352825197576	0.044459020724415335	13.096980720742572	0.0018073432899932565
HCC	chr16	21297318	400508	CRYM-AS1	+	3531	17743	-2.344496212965884	-0.6770565373863942	13.096721340164315	0.0018075766708329766
HCC	chr20	63366801	1137	CHRNA4	-	5405	18087	-1.8828999349326694	-0.1807973393468717	13.096554182952683	0.0018077101415559591
HCC	chr12	132436924	57666	FBRSL1	+	53647	94617	-2.1728928144027573	-0.9383610454968548	13.096548024100407	0.0018077101415559591
HCC	chr2	189020690	100500837	MIR3606	+	-25060	63	-2.1215070127253726	-0.05140111798133904	13.096521951281687	0.001807718415432152
HCC	chr8	21351238	101929172	LOC101929172	+	-52999	11211	-2.049996545191627	-0.5892756214502594	13.096284391121657	0.0018079307865991215
HCC	chr5	1294819	7015	TERT	-	-228	41876	2.433391522601153	-0.0016659039548378137	13.09606521378312	0.0018081254396370792
HCC	chr19	18257910	729966	LOC729966	-	2491	5470	-2.4953026657015074	-0.15993772418989605	13.095981929927731	0.0018081889380338117
HCC	chr19	45528236	7408	VASP	+	-20806	19553	1.919893045198178	-0.5066883135624327	13.095737479140134	0.0018084016204763665
HCC	chr13	53452684	102723875	LINC01065	-	300784	20155	-1.871958997244454	-0.562931751461727	13.095726607710567	0.0018084016204763665
HCC	chr15	72272317	56965	PARP6	-	-258	31395	2.1411856385637185	-0.4784114702136976	13.095670419019761	0.001808425083688504
HCC	chr4	183905819	56977	STOX2	+	-463	118175	2.8368347838386923	-0.0858102269466178	13.09566730749053	0.001808425083688504
HCC	chr5	32040854	100422874	MIR4279	-	104695	58	-2.6716609455422122	-0.5840103452235392	13.095456287409299	0.00180861191579304
HCC	chr4	147732633	79658	ARHGAP10	+	-331	340475	2.5458438459401505	-0.5254843735389512	13.095400098858029	0.0018086492717811014
HCC	chr9	126626139	4010	LMX1B	+	-11696	86590	4.2147737523018405	0.18067955758879575	13.095316046055704	0.0018087135323549464
HCC	chr1	161727406	127943	FCRLB	+	-4753	5491	2.8270307230158673	0.12861068113448498	13.095061123346227	0.0018089427893864022
HCC	chr13	29025299	23281	MTUS2	+	-688	481337	-2.193597936886876	-0.4684498527533132	13.095021283634729	0.0018089573236992566
HCC	chr10	116741666	259217	HSPA12A	-	-908	71383	2.3273052894380815	-0.04696901334009198	13.095011078889534	0.0018089573236992566
HCC	chr16	81493213	80790	CMIP	+	2136	216415	1.9348562061710355	-0.6321429839667781	13.094826058769925	0.0018091191026496439
HCC	chr15	30896721	22909	FAN1	+	7131	7937	-3.040236531853094	-1.1252641269185266	13.094558322354956	0.0018093461525207771
HCC	chr7	155210631	3638	INSIG1	+	87141	12464	-2.050076422781723	-0.7935782541460544	13.094546759240728	0.0018093461525207771
HCC	chr2	233084540	3635	INPP5D	+	-24573	147937	-2.5353351980184766	-1.1529111864793877	13.09453848371642	0.0018093461525207771
HCC	chr1	53484216	63948	DMRTB1	+	-24817	8089	-1.8088770043178783	-0.18526767506982314	13.094042253711144	0.0018098086089758253
HCC	chr14	54566627	23034	SAMD4A	+	985	225704	-2.992273430680648	-0.10229529424498504	13.09401376438711	0.001809819230384696
HCC	chr21	39348990	3150	HMGN1	-	-131	6807	-2.4636213630656565	-0.24741282130349768	13.093950181188834	0.0018098637577293629
HCC	chr9	133561110	642968	FAM163B	-	-19136	1832	-2.26797528818859	-0.06545087359419087	13.093898299924163	0.001809896980246996
HCC	chr19	50630101	84258	SYT3	-	-7944	16069	-1.8430600402314685	-0.5173918110624809	13.093680713545567	0.001810090313033756
HCC	chr9	136365275	728489	DNLZ	-	1464	1912	-2.2397078902279173	-0.3475646739560191	13.093313556811545	0.0018104282142462017
HCC	chr3	196006149	255812	SDHAP1	-	15870	30359	-2.136576253770568	-0.32807868073958324	13.093208084351687	0.001810513243003671
HCC	chr7	57424933	100422939	MIR3147	+	-19908	66	1.7101463771288559	-0.15055942620398466	13.093117362094265	0.0018105835701000023
HCC	chr15	23646970	54551	MAGEL2	-	-876	4298	-2.2029999916122853	-0.6050277838191152	13.093098320164039	0.0018105835701000023
HCC	chr6	37649067	266727	MDGA1	-	-48923	65483	1.6905429695898722	0.7442037545189378	13.093082838359965	0.0018105835701000023
HCC	chr2	219554720	100423039	MIR3132	-	5573	75	-2.352621861791272	-0.8698879191271139	13.09291488263667	0.001810729003363393
HCC	chr8	144509432	113655	MFSD3	+	-396	2193	-2.622204998347298	0.05991398011328406	13.092828931452493	0.0018107951767887553
HCC	chr16	1917834	64711	HS3ST6	-	-489	6860	2.745653164708107	-0.06463086450024343	13.092770977294172	0.0018108342885783963
HCC	chr5	38113677	101929745	LINC02119	+	34803	5236	-2.3566732566110233	-0.6288076957285209	13.092558946729106	0.0018110223527040457
HCC	chr22	48531955	284933	LOC284933	-	-15432	8488	-1.8823451939476763	-0.35399634694691906	13.09249862632803	0.0018110637574623874
HCC	chr1	247286609	317705	VN1R5	+	-30537	1074	-2.3569031491492485	-0.29362139791196623	13.092446058399268	0.0018110976680992589
HCC	chr9	131019924	10319	LAMC3	+	-10807	83943	-1.8786806689787476	-0.6771177990113576	13.092341958010145	0.0018111814036592495
HCC	chr22	20429761	91179	SCARF2	-	-8098	13276	1.9891800293887754	-0.7088565032360002	13.092267084423213	0.0018112368838948112
HCC	chr16	54931155	10265	IRX5	+	44	3285	2.4271830523295077	-0.2852249893908619	13.092208106864689	0.0018112769958499092
HCC	chr11	10307504	100130460	CAND1.11	+	809	122361	-2.1521764130365515	-0.5001845414722492	13.091523812062341	0.0018119218522960837
HCC	chr7	100675963	2783	GNB2	+	-2223	5430	3.461616413281442	-0.7187304718946337	13.091496148042268	0.001811931691122946
HCC	chr11	2908319	5003	SLC22A18AS	-	4374	16601	-2.7339670038708004	-0.472740948074356	13.091450504733395	0.0018119589211126649
HCC	chr14	44632278	105370473	LOC105370473	+	-124869	31102	-2.192337588136594	-0.4255114418098033	13.091261583726975	0.0018121247489898851
HCC	chr3	42979735	729085	FAM198A	+	-468	78450	3.3462675131795914	-0.3282278439923778	13.091098013679058	0.0018122660664787464
HCC	chr17	61454788	9496	TBX4	+	1700	28623	2.3390517003036324	0.027079160970498454	13.091049712812307	0.0018122958731313327
HCC	chr17	74041862	6169	RPL38	+	161794	6225	-1.9731584580551478	-0.43714430600024395	13.090956897834175	0.001812368747431293
HCC	chr10	37125887	91074	ANKRD30A	+	-30	106711	-1.9144386940071632	0.23089623024190717	13.09067266018706	0.0018126268437914568
HCC	chr1	201114992	647219	ASCL5	-	-380	1420	1.8200130009479658	-0.10436965655586077	13.0905809567283	0.0018126840101967735
HCC	chr1	7455763	102725193	LOC102725193	-	66009	7268	-2.306961351836781	-0.6205477987131484	13.090578601200583	0.0018126840101967735
HCC	chr19	35977263	644096	SDHAF1	+	17925	1131	-1.8457307978821311	-0.18340967054198276	13.090529432552547	0.0018127146643614547
HCC	chr10	16520058	389941	C1QL3	-	-1947	8263	2.1787303352716774	-0.7386077981057989	13.090496538213024	0.001812729570546501
HCC	chr14	51720215	122786	FRMD6	+	-2932	13444	-2.6938800807040417	-0.6313119063502081	13.090393233736378	0.001812812614546608
HCC	chr22	44737584	23779	ARHGAP8	+	14974	110227	-2.296159746372791	-0.8106464323523059	13.090312153748357	0.0018128741541249653
HCC	chr22	39676106	8911	CACNA1I	+	-105353	118984	-2.1704173086829313	-1.00570311438269	13.090224807047832	0.0018129417609630495
HCC	chr8	41701935	286	ANK1	-	36649	12062	-2.90264694481202	0.528541938634843	13.090145820011422	0.0018130012796487647
HCC	chr20	62320729	100616340	MIR4758	-	-11828	71	2.0771902262142614	-1.237448316723086	13.090103319182646	0.0018130254867131754
HCC	chr16	1212115	25823	TPSG1	-	-13139	3604	-2.48220973937403	-0.8009816980597251	13.090050852300372	0.0018130593401325006
HCC	chr11	65585199	254102	EHBP1L1	+	-9161	16613	2.3161961045371218	-0.495199954226298	13.08991638409119	0.0018131725646219415
HCC	chr20	38926119	81610	FAM83D	+	193	26750	-2.2581423485783776	-0.3752795804871801	13.08973164415588	0.0018133344599455497
HCC	chr4	627446	5158	PDE6B	+	-1872	45319	-1.8768342355775793	-0.9883939780498833	13.08964193262456	0.0018134043744105128
HCC	chr10	133207511	8433	UTF1	+	22763	1285	-2.783301017477958	-0.12829050911206885	13.089613804059326	0.0018134146743796918
HCC	chr15	79560246	23251	KIAA1024	+	-127730	39785	-1.813085901338687	-0.7511521007780037	13.08952478496792	0.0018134839219444189
HCC	chr15	28055892	4948	OCA2	-	-43420	344437	-2.196533403176999	0.08658206672559343	13.089383589028287	0.001813603687600755
HCC	chr7	39609760	5898	RALA	+	13793	84572	2.1465601198421838	-0.6688869853122974	13.089320018344843	0.0018136483036649911
HCC	chr7	128938921	3663	IRF5	+	-704	11826	-2.0160005223182127	-0.3368292932794085	13.08912959023435	0.0018138045341610804
HCC	chr6	1204821	285768	LINC01622	-	103489	140330	-2.1327407737635635	-0.2803478214588244	13.089123686208744	0.0018138045341610804
HCC	chr1	2172633	100506504	PRKCZ-AS1	-	-11242	2082	-1.9927823550375687	-0.16284178195173013	13.088937123856624	0.0018139682525589488
HCC	chr22	23566558	3543	IGLL1	-	-13750	7183	2.9179760830210517	-0.13630295909337198	13.08862326796023	0.0018142552680641022
HCC	chr5	53860131	105378966	LINC02105	-	40449	43632	-2.1215517351595548	-0.6145433788699772	13.088226749534392	0.0018146224043659104
HCC	chr22	21079355	400892	BCRP2	+	23661	19271	-2.0274812132669306	-0.7240358577395068	13.088203635240532	0.0018146278554139006
HCC	chr10	131311336	256536	TCERG1L	-	-385	219330	1.813880478731808	-0.0789267084380822	13.088078176057902	0.001814732453209669
HCC	chr5	177939575	100128340	LOC100128340	+	-48	20274	3.5160782082907867	-0.024459645053124666	13.08789559323457	0.0018148924013589335
HCC	chr1	23568319	3399	ID3	-	8525	1865	-2.619375828459747	-0.809925077046409	13.087863834008836	0.0018149062295201835
HCC	chr3	124094771	8997	KALRN	+	-90	70006	-1.8504165234953365	-0.3880567045112327	13.087612500530625	0.0018151311627804853
HCC	chr17	73368839	23580	CDC42EP4	-	56835	28381	-1.9953020245792807	-1.0077863304996308	13.087596715205919	0.0018151311627804853
HCC	chr2	54724941	400954	EML6	+	71	247009	3.3223051165617914	0.06298814527119168	13.087549051160952	0.0018151604050905454
HCC	chr7	101362861	136227	COL26A1	+	-41	196205	2.47266777430411	-0.6561245769482408	13.087473230696496	0.0018152169324585946
HCC	chr20	51021426	3755	KCNG1	-	-1712	19483	-2.12314786008782	-0.6142571938873217	13.087266235578838	0.001815400583412992
HCC	chr10	114404586	84632	AFAP1L2	-	-192	109955	3.7482762039139725	-0.23297442578917232	13.087163535317877	0.0018154831698651605
HCC	chr1	53063011	127435	PODN	+	-959	23451	2.268433341401151	0.027372062220875962	13.08695135633181	0.0018156718729693483
HCC	chr18	13222015	753	LDLRAD4	+	-3285	434025	2.0359531887023103	-0.29834425526372277	13.08688579438843	0.0018157184733989323
HCC	chr12	100142459	23074	UHRF1BP1L	-	-405	105780	1.6281056463070378	-0.875777769289474	13.086758495094141	0.0018158123696784695
HCC	chr17	30552181	26083	TBC1D29	+	7385	3926	-2.598658523058301	-0.6591103380903562	13.086753957346247	0.0018158123696784695
HCC	chr18	79511159	284240	LOC284240	+	68123	9737	-2.2515069633391813	-0.7110613249784217	13.086600752077345	0.0018159323773725296
HCC	chr1	206117629	553	AVPR1B	-	579	10114	3.0556087165884422	0.024355321601764325	13.086595190843795	0.0018159323773725296
HCC	chr9	74276146	101927358	LOC101927358	+	95385	12000	-1.9870309944512259	-0.6195527553845172	13.086427590296939	0.0018160579752050116
HCC	chr8	46118130	389652	ASNSP1	-	-499513	38429	-1.9602087564036954	-0.797147204305628	13.086415193970616	0.0018160579752050116
HCC	chr2	231666958	5757	PTMA	+	41567	5016	1.9532996000998208	-0.762770802288347	13.086413183073091	0.0018160579752050116
HCC	chr9	135094186	10439	OLFM1	+	-6518	33517	-1.91657075943894	-0.5390792098626225	13.086360787986003	0.0018160816593289517
HCC	chr5	38925240	9180	OSMR	+	-79241	89643	-2.3791121767373866	-0.6574857359789154	13.086353785993246	0.0018160816593289517
HCC	chr19	639987	27006	FGF22	+	-61	3679	2.6257526550489545	-0.5739915960084845	13.086277404142812	0.0018161387622682725
HCC	chr2	121058248	29842	TFCP2L1	-	-226954	68615	-1.8022483241920357	0.00861697237741948	13.086192253664553	0.0018161979919322619
HCC	chr13	111659065	105370369	LINC02337	+	-63056	46071	-2.003796845801483	-0.7091492475319591	13.08615161727488	0.0018161979919322619
HCC	chr8	143221603	338328	GPIHBP1	+	-8410	3978	-1.9240452859362747	-0.07116827476417631	13.086148161953538	0.0018161979919322619
HCC	chr7	1645114	260341	TFAMP1	+	-30644	2223	-1.8561120557841295	-0.148419701257104	13.086146381404205	0.0018161979919322619
HCC	chr17	45830534	162540	SPPL2C	+	14356	2183	-2.515344266125911	-1.1464205216449181	13.086106280357697	0.0018162199219492893
HCC	chr2	10123350	6241	RRM2	+	-614	8684	-2.2281835832815218	-0.4558491672911862	13.085915567218542	0.0018163878903812323
HCC	chr2	231367708	100616317	MIR4777	+	-5000	86	-2.572402794694096	-1.3665413869598468	13.085507469347974	0.0018167666979361714
HCC	chr16	2520420	51005	AMDHD2	+	-58	10593	2.963450648259199	-0.18792129743748673	13.085487267125771	0.0018167693359352544
HCC	chr19	51115470	90353	CTU1	-	7080	10785	-2.1048802537207285	-0.7499341615031548	13.085308665137482	0.001816925608797152
HCC	chr15	31504028	51621	KLF13	+	-177173	51045	-2.41798675575491	-0.6783705529801962	13.085245504756926	0.0018169699155503492
HCC	chr12	38159891	144245	ALG10B	+	156864	12972	-1.8720208246590735	0.0454937040099999	13.085076461839847	0.0018171169332499523
HCC	chr11	134332295	89944	GLB1L2	+	-421	44451	2.971516812153821	-0.35930303463564883	13.085039287043259	0.0018171360369763077
HCC	chr19	2285577	374872	PEAK3	-	3395	7551	-1.8952918257513551	-0.03682426129904184	13.084850630244432	0.0018173020971186276
HCC	chr7	2403158	55501	CHST12	+	402	31022	-2.569585956215456	0.2841831264166535	13.084668738697964	0.0018174616087632727
HCC	chr11	130546930	170689	ADAMTS15	+	-97956	27672	-1.9504010635443794	-0.1266509429901435	13.084574058544213	0.0018175220969013227
HCC	chr13	97533577	5911	RAP2A	+	-99356	33778	-2.1601874292529333	-0.5340670355354961	13.084571434778006	0.0018175220969013227
HCC	chr16	5008605	100507589	NAGPA-AS1	+	25097	9270	-1.8979966436362559	-0.3976545841818809	13.084291412499653	0.0018177768538157999
HCC	chr11	118910775	100616376	MIR4492	+	-67	80	2.241571320417196	-0.7598512183906009	13.083734401899477	0.0018182843373954825
HCC	chr9	134842020	100616333	MIR3689C	-	-7349	72	-1.859614459810755	0.0641855917819882	13.083733571374168	0.0018182843373954825
HCC	chr14	92186138	53981	CPSF2	+	-64166	42228	-2.321193170290611	-0.4890130037013417	13.08363869613818	0.0018183594656285644
HCC	chr2	231574667	165100	TEX44	+	18197	1420	-2.166909199647974	-1.032501190985285	13.08349513579963	0.001818481859908713
HCC	chr5	180632535	2324	FLT4	-	-17089	41872	-1.8478174707210182	-0.4322641510528398	13.083423044196252	0.0018185348776394463
HCC	chr7	1648169	260341	TFAMP1	+	-33699	2223	-2.04535219641098	-0.5370385168500728	13.083269389035074	0.0018186670851822622
HCC	chr8	142617814	23237	ARC	-	3342	3429	-1.8381952262319308	0.10468393836428296	13.083091125732558	0.0018188231964800265
HCC	chr1	223749071	824	CAPN2	+	-36654	63602	3.133950235387898	-0.10934255225907637	13.082693813505152	0.001819192044826787
HCC	chr17	76585262	10610	ST6GALNAC2	-	-801	20685	2.8916781339105246	0.2322953628782376	13.082645921849377	0.0018192215811012045
HCC	chr3	53783616	55349	CHDH	-	-62777	30097	-2.3287768910077498	-0.3605166959524142	13.082586932628047	0.0018192618961416938
HCC	chr10	99329405	26507	CNNM1	+	-306	65233	1.9217646815416736	0.24900097121274495	13.082284600064703	0.0018195385723527263
HCC	chr7	4683373	221937	FOXK1	+	-1074	89145	2.717589502082697	-0.3710073418835708	13.081678603846596	0.001820110329262425
HCC	chr12	124539492	9612	NCOR2	-	-27972	243054	-1.8775797133425167	-0.35420874634139354	13.081481610073673	0.0018202847681859358
HCC	chr18	37334898	105372068	LOC105372068	+	-60438	1941	-2.183885571438468	-0.45573983613143104	13.081384929100167	0.001820361736555932
HCC	chr11	69443530	102724265	LOC102724265	+	-17859	3951	2.4984545329199475	-0.14285719432646765	13.081291757364824	0.00182043529792408
HCC	chr17	83171804	388574	RPL23AP87	+	55093	13908	-2.1335011801390107	-0.756842649300996	13.081102758840657	0.0018206019978784522
HCC	chr19	12513524	163051	ZNF709	-	28706	23635	1.9614006561586828	-1.1601399410422832	13.081067912286521	0.0018206188794255979
HCC	chr17	79915297	101928738	LINC01978	+	4060	4648	-2.0228250922933753	0.06625464287344934	13.080853038173615	0.0018208107489244298
HCC	chr17	49890909	255061	TAC4	-	42892	9709	-2.147363721111595	-0.5739124355835449	13.080697335684157	0.0018209451159166951
HCC	chr4	2401815	57732	ZFYVE28	-	-16828	149047	-1.6820563968668445	-0.13890138494158707	13.080666567620888	0.0018209580363483778
HCC	chr10	125160371	1488	CTBP2	-	-170	172693	2.5192682685488497	-0.2951013752770894	13.080632871485577	0.0018209738035273
HCC	chr8	121949491	3037	HAS2	-	308101	28360	-2.071324997863674	-0.1482483947773991	13.080531772100379	0.0018210550981511877
HCC	chr17	76466698	15	AANAT	+	850	2570	-2.4508011537363537	-0.5934920209991252	13.080348223625649	0.0018212165576508806
HCC	chr5	77972867	101929154	LOC101929154	+	-14620	850	2.3161008248830695	-0.14645492714204256	13.080174388504027	0.0018213685869400435
HCC	chr19	34832750	400685	LINC01801	-	-119	16716	-1.9728654948350823	-0.5092656462145604	13.079777702793152	0.0018217373497778843
HCC	chr19	48298221	93233	CCDC114	-	-21854	23624	-2.047098065562467	-0.11438348468226096	13.07961710272783	0.0018218671655377433
HCC	chr7	155832953	6469	SHH	-	20680	10034	-1.9982781878376652	-0.028570609942989756	13.079609275860768	0.0018218671655377433
HCC	chr2	120404815	3625	INHBB	+	-58673	5667	-1.7710671298873673	-0.11490620517782858	13.07923918970518	0.0018222101543637495
HCC	chr11	1309444	54472	TOLLIP	-	-218	35295	-2.0097348729843896	-0.46322925225156114	13.079182129699488	0.0018222486627075833
HCC	chr20	61644980	1002	CDH4	+	-45219	340857	-2.025120147246874	-0.6529738919250276	13.079137602026222	0.0018222749800327247
HCC	chr22	39394042	10454	TAB1	+	5712	37374	-2.7130982597337563	-0.9919556730043843	13.079015386617947	0.001822376878386564
HCC	chr10	124447481	390010	NKX1-2	-	-2500	4743	2.2041562955978526	-0.289961038576698	13.078918986854482	0.0018224536654878293
HCC	chr8	142874994	1584	CYP11B1	-	-4826	7464	-1.7533321592920692	-0.3331997370273519	13.078767465831266	0.0018225840886182485
HCC	chr18	37254363	105372068	LOC105372068	+	20097	1941	2.2985051940236105	-0.2178254790047178	13.078711023372868	0.0018226220048811227
HCC	chr10	99329408	26507	CNNM1	+	-309	65233	2.1026274581015882	0.24858006099986515	13.078554917418728	0.001822741843617212
HCC	chr5	42979428	643977	FLJ32255	-	-13905	7935	-2.397306412338097	-0.36483978015130797	13.0785529178182	0.001822741843617212
HCC	chr17	58308066	100506779	TSPOAP1-AS1	+	17384	28278	-2.30728321492406	-0.18831468615423885	13.078496533379358	0.0018227797072297564
HCC	chr19	3792932	4145	MATK	-	6515	8449	-2.035176654457473	-1.147766038485566	13.078473748210627	0.0018227848755248736
HCC	chr13	52847404	5100	PCDH8	-	-1236	4667	1.86797967653455	-0.5328059807834862	13.078176345962522	0.0018230572987482
HCC	chr7	28949431	9865	TRIL	-	-8982	5056	-2.318177392577555	-1.0078698985861743	13.077967855727081	0.001823243217519117
HCC	chr11	68374268	4041	LRP5	+	-61659	136667	2.7577317600991367	-1.082532708727469	13.077731794090688	0.0018234559955259953
HCC	chr10	86677484	11155	LDB3	+	-8815	31385	-2.0599285234675953	-0.19119353731435385	13.07771096334882	0.0018234592638528388
HCC	chr5	4880664	101929153	LINC02114	+	-107183	1385	-2.025179288393372	0.23428684590970772	13.077677445940509	0.0018234748826157449
HCC	chr19	19544382	148113	CILP2	+	-6117	8395	-2.3855038272335483	-0.9310390251476535	13.077643602433405	0.0018234908191317933
HCC	chr8	10716823	102723313	LOC102723313	+	12468	43620	-1.7935469145419	-0.12997083462980769	13.077621663170014	0.0018234951671487452
HCC	chr10	132249878	282974	STK32C	-	770	41627	-2.105091922857993	-0.5222658041493753	13.07759661364198	0.001823502543185152
HCC	chr8	1835193	9639	ARHGEF10	+	-11217	134666	-2.1807800323361097	-0.7156064203888257	13.0775026610646	0.0018235769982371953
HCC	chr17	5130123	9098	USP6	+	-1731	46640	-2.0428011149632312	-0.22882014129069883	13.077422650771261	0.001823637882606276
HCC	chr3	197006608	100507057	MELTF-AS1	+	-3702	1839	-2.3623506868753283	-0.510294295845751	13.077302477471207	0.0018237378726614218
HCC	chr15	29569947	23359	FAM189A1	-	-776	450472	2.2945101078249133	-0.3554326935985147	13.077206808154308	0.0018237996790666678
HCC	chr1	156298995	391104	VHLL	-	-642	1014	-2.086120057717311	-0.1480223156616529	13.077182043746696	0.0018237996790666678
HCC	chr3	46008927	79443	FYCO1	-	13103	77926	-2.5473801250583925	-0.8380280262134137	13.0771697175023	0.0018237996790666678
HCC	chr1	234927540	101927851	LOC101927851	-	-36459	6657	-1.8832977467360652	0.17341427527723272	13.077169111009127	0.0018237996790666678
HCC	chr2	232363661	250	ALPP	+	14873	4356	-2.015342412774404	-0.7095975689291579	13.077025284317912	0.0018239227107720692
HCC	chr18	25863036	6760	SS18	-	-227611	74395	-1.9667862372768616	-0.4609422975831769	13.077001313150198	0.0018239290399944615
HCC	chr1	3404569	27237	ARHGEF16	+	50014	26531	-2.0109653054613688	-0.9728400706598178	13.076933900877997	0.0018239776700777312
HCC	chr11	44876091	9537	TP53I11	-	-74117	17861	-2.1773728707756903	-0.3435088590218967	13.076694704798442	0.0018241935899301182
HCC	chr22	39457217	4248	MGAT3	+	103	34877	2.7234749012679758	-0.7205544776992839	13.076583794324094	0.0018242845909402095
HCC	chr16	35575176	100130700	TP53TG3HP	-	68006	2083	-1.8623835725631896	-0.7214186295985291	13.07643445894687	0.001824413021926547
HCC	chr19	305447	8612	PLPP2	-	14012	10396	-2.891072637146286	-1.1605117324332406	13.076252351035372	0.0018245733849990133
HCC	chr2	21161347	100129278	TDRD15	+	-37361	20381	-2.86277813162028	-0.7794569917233155	13.076156054517362	0.0018246501698158202
HCC	chr9	130418918	445	ASS1	+	25789	56568	-2.3687068131643927	-0.1367664655481193	13.07607086445023	0.001824716138602441
HCC	chr15	45102446	50506	DUOX2	-	-11715	21508	-2.4063696279253195	-0.7649196855788005	13.07596544087896	0.00182480182140177
HCC	chr1	5905465	100616421	MIR4689	-	42724	70	-1.9866254155098133	0.1971059926901521	13.075908091631348	0.0018248406726536787
HCC	chr19	2308230	645191	LINGO3	-	73	18383	4.163727152589621	-0.6997666515798621	13.075867662666319	0.0018248630404762009
HCC	chr15	55742604	283659	PRTG	-	-515	131579	2.4004084255181026	-0.2780174446232533	13.075643432803524	0.0018250644853373633
HCC	chr7	80354	102723672	LOC102723672	-	-69084	4994	-2.312392878464603	0.003772586050228786	13.075486273314013	0.0018252005970381276
HCC	chr7	6165691	84132	USP42	+	-60772	56646	-2.5024883958601736	-0.20506046261815059	13.0753701425038	0.001825296737495408
HCC	chr21	37546469	1859	DYRK1A	+	-126170	95078	-2.1109436640238455	-0.5915427807485087	13.07518666749052	0.0018254585128179514
HCC	chr1	17190469	400743	LOC400743	+	-680	6599	-1.8292865919668257	-0.7558269051119969	13.074989930803198	0.0018256332282419502
HCC	chr22	29315473	10633	RASL10A	-	-283	2824	2.404175189533032	-0.3618294813855139	13.074663152317548	0.0018259347227905134
HCC	chr15	89407747	254559	MIR9-3HG	+	-29705	20446	2.223173782719471	-0.30394473813056927	13.074554793093661	0.0018260233267244342
HCC	chr17	27936248	201229	LYRM9	-	42865	15070	-2.513516668154591	-1.0340589175302246	13.07445452238548	0.001826104049615978
HCC	chr17	82974226	146712	B3GNTL1	-	-32762	64840	-2.2725835112666073	-0.5339799177027874	13.074414995153553	0.0018261255554893343
HCC	chr19	10287400	3386	ICAM4	+	-433	1618	-1.974393701873869	-0.47350238480318857	13.074357947043097	0.0018261484409711382
HCC	chr1	11805941	1185	CLCN6	+	155	37049	3.045334187321712	-0.5574015838528609	13.074356585689465	0.0018261484409711382
HCC	chr1	184036986	23127	COLGALT2	-	-784	101939	3.66918166599679	-0.334097672541635	13.074274476387913	0.0018262114633273208
HCC	chr2	20579298	100874343	HS1BP3-IT1	-	-13250	1774	-2.230097160261955	-0.4317725942290678	13.074197646526919	0.0018262693406145812
HCC	chr15	83284357	646	BNC1	-	-359	28814	1.807997267839692	0.4604149951778453	13.073912984695657	0.0018265298727183571
HCC	chr1	30002841	101929406	LINC01648	-	-34771	23661	-1.918123314641616	-0.8066533232684482	13.073889307142043	0.0018265359289632978
HCC	chr9	93292974	445577	C9orf129	-	-53440	28216	-2.4951907071777155	-0.7580194854949397	13.073597127167844	0.001826803832085729
HCC	chr5	128537489	2201	FBN2	-	-553	280134	2.681453383662515	-0.4808249075646918	13.073509578693326	0.001826872183041373
HCC	chr16	2777651	6923	ELOB	-	355	5883	-2.945201960303008	-0.39551951455648493	13.073445420797384	0.0018269177227512557
HCC	chr1	12167265	7133	TNFRSF1B	+	-262	42218	3.405596530515628	0.017435620305569843	13.07310294435927	0.0018272347471583333
HCC	chr1	26049542	7780	SLC30A2	-	3404	8117	-2.386169073356111	-0.9223243327378706	13.07299974682271	0.0018273183814233936
HCC	chr1	27350514	84958	SYTL1	+	-8522	11941	2.0465602333550446	-0.5112013373730492	13.072912234630124	0.001827379237058692
HCC	chr11	1837572	7136	TNNI2	+	1431	2678	-2.0547227209702568	-0.8431193926049341	13.072902436115221	0.001827379237058692
HCC	chr10	126388051	8038	ADAM12	-	-507	347217	2.2073771647608313	0.13763283429342948	13.072658022359114	0.001827600659563567
HCC	chr16	56608683	4502	MT2A	+	-150	965	2.810898981020981	-0.2825600444438159	13.07250084862783	0.0018277369798048323
HCC	chr7	4154541	221935	SDK1	+	-24856	139315	-1.9535096243130596	-1.1615563347046478	13.072392295741757	0.0018278258640360894
HCC	chr17	45897433	100130148	MAPT-IT1	+	-1650	3016	3.2184296681318405	-0.8276544315469163	13.072317363510429	0.0018278679807684284
HCC	chr22	44885375	101927551	LOC101927551	-	-118244	3055	-1.7175395080204041	-0.7483688097315337	13.072314206674662	0.0018278679807684284
HCC	chr20	3699438	6614	SIGLEC1	-	-7690	20159	-2.0197976576962127	-0.13511239443535453	13.072037701263561	0.0018281207848267343
HCC	chr6	158516442	57583	TMEM181	+	19994	99000	2.1840592960862217	-0.6219457189312695	13.07197390837731	0.0018281660015573144
HCC	chr16	86931508	440390	LINC02181	+	126276	6208	-2.087120202373982	-0.4789088246510438	13.071909730838499	0.00182821159501918
HCC	chr14	96931987	145249	LINC00618	+	11592	1816	-2.202571029643794	-0.3963624867464151	13.071603985459454	0.001828492991166847
HCC	chr18	12047158	342850	ANKRD62	+	46691	35901	-1.8959287966332738	-0.12940180240499996	13.071381047682245	0.0018286935842802177
HCC	chr10	107164800	114815	SORCS1	-	92	586046	2.5573151002617975	-0.6810264697034225	13.070947895448942	0.0018290994665761454
HCC	chr14	57865877	341880	SLC35F4	-	3	295338	2.1563499653184075	-0.3170246444150594	13.070886770763444	0.001829142102993214
HCC	chr1	180233519	89884	LHX4	+	-3221	44756	1.9110209725606888	-0.29436451372567096	13.070476170336129	0.0018295260584881956
HCC	chr19	10287342	3386	ICAM4	+	-375	1618	-2.3567004035025394	-0.7184721816631691	13.0704300302204	0.0018295540688437542
HCC	chr11	1390972	9024	BRSK2	+	-1073	72791	2.724011703862541	-0.19809620196302666	13.070412324553914	0.001829554305832938
HCC	chr6	34133366	2914	GRM4	-	-12771	127495	-1.7055078883369705	-0.06819187004665914	13.070326712595147	0.001829620872640682
HCC	chr4	17512186	5860	QDPR	-	-48	25842	-3.6875884334246902	-0.21947669121097044	13.069950893237051	0.0018299709492281366
HCC	chr8	143985319	84875	PARP10	-	-1152	9320	1.7242348526770173	-0.44963432145642557	13.069568360994253	0.001830327653250487
HCC	chr5	149207383	134265	AFAP1L1	+	64455	71798	-2.166230028072547	-0.5711887714748668	13.069268158152042	0.0018306039628577541
HCC	chr15	96322416	7026	NR2F2	+	3512	14336	2.2811145069501433	-0.4753181195614762	13.068900111163991	0.0018309466321102862
HCC	chr11	110579948	57569	ARHGAP20	-	-132102	135016	-2.927737009384521	-0.07495782063968444	13.068779604998213	0.0018310473620745044
HCC	chr17	32519512	8851	CDK5R1	+	-32425	4167	3.016447686171833	-0.3148536176902289	13.06858811394929	0.0018312174955497312
HCC	chr12	132274418	100130238	LOC100130238	+	973	5510	-1.9123836942879107	-0.26030540152014264	13.068126631384786	0.001831651648957691
HCC	chr9	93969312	101928040	BARX1-DT	+	-13478	2089	-2.1501128849163575	-0.9755882682340987	13.067926978694523	0.0018318298214173138
HCC	chr10	8513852	105376398	LOC105376398	-	-80539	21645	-1.7430093796743447	-0.16131035199625832	13.067906068345547	0.0018318331946326147
HCC	chr20	48651112	57580	PREX1	-	-176771	203629	-2.608152775589822	-0.609145216396031	13.06781134444401	0.0018319087586182033
HCC	chr9	99822173	8013	NR4A3	+	-318	12205	3.193340250137209	-0.7045079213538982	13.067444783459544	0.0018322502218902131
HCC	chr9	127899308	30815	ST6GALNAC6	-	-340	14328	-3.2093809595376954	-0.4323587515304046	13.067376628768042	0.0018322998122564113
HCC	chr16	67394744	51673	TPPP3	-	1209	3729	-2.235003730919367	-0.839080003651289	13.067301346193325	0.0018323563771493584
HCC	chr1	173669855	339416	ANKRD45	-	-7	61527	2.1268083517426426	0.11471381471303051	13.067257252240111	0.0018323824322760962
HCC	chr15	98444439	105371011	LINC02351	-	23441	97566	-2.1661632621121734	-0.8565106531432625	13.067173577475444	0.0018324472103261027
HCC	chr22	42296627	6942	TCF20	-	12700	123915	2.4340742481494133	-0.3067061220270936	13.067000446118982	0.0018325995134833828
HCC	chr4	133451221	57575	PCDH10	+	-301931	45321	-1.8412244133397306	-0.32544376996467606	13.066967727404517	0.001832614442890396
HCC	chr14	44910667	101927418	LOC101927418	-	-1250	13010	-2.323747691565349	-1.07693826017922	13.066518947600102	0.0018330365009765904
HCC	chr20	62822051	1299	COL9A3	+	-4989	24098	-2.3286715087976786	-0.41286017597232666	13.06621342038357	0.0018333184374316582
HCC	chr10	96043461	54619	CCNJ	+	-59	17467	2.6693107456436453	-0.43445911180641955	13.066139325999522	0.0018333738722336537
HCC	chr5	55226959	345643	MCIDAS	-	-356	7719	3.697943208700019	-0.9586033729125268	13.066098042926587	0.0018333971917751954
HCC	chr21	38661711	2078	ERG	-	-69	191005	1.9692535152498964	0.3563509609913146	13.066050215302596	0.0018334269179047452
HCC	chr11	107017763	2977	GUCY1A2	-	-682	344434	3.117588755236077	0.10102439428500438	13.065900762394605	0.0018335561249845536
HCC	chr9	42377520	100996582	FAM74A7	+	-178658	7155	-1.7780679031029742	0.10244616312595879	13.065816424045074	0.0018336215960666174
HCC	chr5	171467143	8817	FGF18	+	-47480	37964	-2.0435547641155973	-0.579646949712112	13.065434155221027	0.0018339787641998694
HCC	chr10	6219212	5209	PFKFB3	+	-16335	32668	-2.175701382577093	-0.3995243121063383	13.06539954975258	0.0018339955539236669
HCC	chr15	67828088	390598	SKOR1	+	-8384	14133	2.077183520335315	-0.4058456402039119	13.065099996326715	0.0018342717904543838
HCC	chr3	138174584	51163	DBR1	-	-365	13962	-2.0149799791589906	-0.36909471631307617	13.065057031131271	0.0018342967700502122
HCC	chr1	159900171	25790	CFAP45	-	55	27753	2.339585496511656	-0.12906469669791315	13.064811342843427	0.0018345202943052619
HCC	chr5	174609211	4488	MSX2	+	115361	6328	-1.926082046177918	-0.11785275660948959	13.064512094466728	0.0018347963122834741
HCC	chr17	48543252	100874362	HOXB-AS1	+	1099	6891	-3.124327356540797	-0.03686837223770094	13.064443481302675	0.0018348464245727363
HCC	chr17	21693162	100134444	KCNJ18	+	-639	12090	-1.9288704443137792	0.2210490977414438	13.0643163797086	0.0018349538370434665
HCC	chr19	6752793	9322	TRIP10	+	-13111	11845	-2.326547143563031	-0.21632173178151784	13.063966734528734	0.0018352793019149184
HCC	chr1	110216188	3749	KCNC4	+	-5474	23339	-2.067148791383897	-0.6564492854583215	13.06374204799721	0.00183548236689808
HCC	chr15	40489944	113189	CHST14	+	-18983	2198	-2.1721394673015157	-0.80042137655197	13.063160895892224	0.0018360334557114364
HCC	chr11	1109283	4583	MUC2	+	-34408	35634	-1.8982890951144098	-0.30071060471825095	13.063144860170105	0.0018360334557114364
HCC	chr9	20684309	101929548	FOCAD-AS1	-	-441	1449	-1.811235994557468	-0.3915634221088427	13.063080966508826	0.0018360789767139438
HCC	chr8	22124781	55806	HR	-	-6271	16634	-2.0063061803686044	0.12226979647547727	13.06304576995926	0.0018360963673580695
HCC	chr3	36394829	6769	STAC	+	-14342	167520	-2.2486522121566472	-0.43029749936543044	13.06288570703839	0.00183623616868333
HCC	chr2	28810840	245711	SPDYA	+	-6	39776	2.0489143391946922	-0.3334960809194257	13.062541777146478	0.0018365562602101755
HCC	chr4	180058522	728081	LINC00290	-	-1100627	95060	2.5242871903731383	-0.010921878836348617	13.062427448574581	0.001836651250141674
HCC	chr12	113357794	196463	PLBD2	+	772	31088	-2.7420470292740124	-0.9771479436792087	13.062260683317959	0.0018367976673619758
HCC	chr17	81171171	9625	AATK	-	5099	48777	-1.9826263945069094	-0.5268487779823695	13.06211942485318	0.0018369190810436
HCC	chr19	18893739	2657	GDF1	-	-2405	27599	-1.7794898675726476	-0.20304014240773988	13.062013142822927	0.0018370061985336745
HCC	chr1	3238854	100422968	MIR4251	+	-110879	61	-2.5093099085899264	-0.0411312627785674	13.061717372825512	0.0018372761771642853
HCC	chr16	1192732	25823	TPSG1	-	-32522	3604	-1.6902720596399718	-0.014523972862213108	13.061691090866603	0.0018372761771642853
HCC	chr16	1125067	8912	CACNA1H	+	28174	68532	-2.1384439972616662	-0.5909693900135976	13.061685529345326	0.0018372761771642853
HCC	chr17	48626168	3219	HOXB9	-	-305	5317	-2.8049446580274653	0.15190846521010015	13.061657696471375	0.0018372769869752182
HCC	chr22	32206936	110806273	SLC5A4-AS1	+	-1821	68501	-2.0237912839887917	-0.5034656557785336	13.061649795155219	0.0018372769869752182
HCC	chr4	54658706	3815	KIT	+	-778	82788	3.155530246728202	-0.1100351602330688	13.061576021365177	0.0018373322332251487
HCC	chr20	4249496	146	ADRA1D	-	484	28382	2.511682263574743	0.24527385485658182	13.061512457266467	0.001837377465798974
HCC	chr11	1075614	4583	MUC2	+	-739	35634	-2.5289321220130225	-0.4773567021902095	13.06147932701191	0.0018373928442026297
HCC	chr5	128537668	2201	FBN2	-	-374	280134	2.3252518821209387	-0.5106924590888519	13.061427962933386	0.0018374174355761691
HCC	chr17	78588660	8632	DNAH17	-	11266	153698	-2.1579961980498896	-0.8705627012662343	13.061419352229258	0.0018374174355761691
HCC	chr16	3183018	4992	OR1F1	+	21229	939	2.77216040600956	-0.4625241428698438	13.061340098394723	0.0018374622069660229
HCC	chr5	7396369	108	ADCY2	+	-139	433852	2.437911348428541	-0.15061729492345435	13.061338807995725	0.0018374622069660229
HCC	chr19	2097445	113177	IZUMO4	+	-576	2716	-1.8419151856461589	0.4361916762803768	13.061120710884367	0.0018376590545882822
HCC	chr4	7510802	100422826	MIR4274	+	-50774	91	-2.0531073214464124	0.10427219960902757	13.061087240451997	0.0018376747701238114
HCC	chr15	94856838	440311	LOC440311	+	-1475	1702	-1.722187567148208	-0.21407792139386048	13.061026453235876	0.001837717287965325
HCC	chr10	21394206	100302129	MIR1915	-	-102435	80	-2.4670277888216607	-0.6009528367801383	13.060537206763136	0.001838180253448894
HCC	chr7	114077075	93986	FOXP2	+	9235	607463	-2.7283184645816783	-0.008587827475699032	13.0605024770759	0.0018381972098631609
HCC	chr14	59870724	6252	RTN1	-	-115	274864	4.798227043370072	-0.13592873386836787	13.060417805337849	0.0018382631818944783
HCC	chr15	22611216	283796	GOLGA8IP	-	-6638	7502	-2.3122668087348344	-0.6924351165463934	13.060296494176832	0.0018383651181454468
HCC	chr2	23034610	114818	KLHL29	+	350817	323187	-2.3145630009745224	-0.7553858349394877	13.06026842564195	0.0018383755387323293
HCC	chr3	75670313	401074	LINC00960	+	1968	7023	2.0370469695046585	0.07973194638247968	13.060123121974712	0.0018385010321392413
HCC	chr1	165544559	440699	LRRC52	+	-318	19708	-1.8282567581610911	-0.22748725550813473	13.059760950811363	0.0018388394353034306
HCC	chr22	41914576	440829	SHISA8	-	-519	5560	2.519965072637987	-0.37806833176094556	13.059720198325508	0.0018388623119225554
HCC	chr17	74907079	283985	FADS6	-	13268	16501	-2.1317547126035126	-0.1297539922529948	13.059572989707398	0.0018389897097511126
HCC	chr1	8989928	155184	SLC2A7	-	-36417	23046	-2.0125548792214794	-0.1823478645597462	13.05954527958638	0.0018389997828540132
HCC	chr4	577624	105374338	LOC105374338	+	-456	7699	2.9511570162143834	0.23051291718613195	13.05924962526376	0.0018392729586035798
HCC	chr17	3002367	101927911	LOC101927911	-	36472	3649	-1.9778638773113721	-0.49333795619496307	13.059118938871023	0.0018393841597592218
HCC	chr20	63834129	101928604	ZBTB46-AS1	+	-26053	14932	-2.1710472450193428	-0.15952358904380093	13.059035207829105	0.001839449252636412
HCC	chr19	36257654	147929	ZNF565	-	42570	33025	1.9673608509348974	-0.7493028562916039	13.05860428925148	0.0018398553634773336
HCC	chr15	29570371	23359	FAM189A1	-	-352	450472	3.257686690744963	-0.8114147517632436	13.05857208769018	0.0018398698542726856
HCC	chr11	121722765	6653	SORL1	+	-270562	181560	-3.192891460088389	-0.5336249469521259	13.057965486668497	0.0018404486825301285
HCC	chr2	219297275	406944	MIR153-1	-	3075	90	-2.3437968128682964	-0.16973950467145243	13.057768628756286	0.0018406249838011732
HCC	chr6	27815281	8342	HIST1H2BM	+	-237	446	1.84101607320732	0.007504359704247269	13.057651241373506	0.0018407231984180325
HCC	chr9	128223172	25792	CIZ1	-	18789	38319	-2.3546527299336115	-0.8150755621217738	13.05760372232082	0.0018407527507558826
HCC	chr20	63025527	100144596	LINC00029	-	-11501	2812	-1.9181813797148777	0.25626250513733007	13.057512670530585	0.0018408250888174527
HCC	chr1	92483434	2672	GFI1	-	-520	10910	2.1080435999562277	0.44055981467803473	13.057431004792484	0.0018408882046159103
HCC	chr2	233794658	339766	MROH2A	+	-18979	57745	-1.8185881960918608	-0.18942813641060943	13.057377640233213	0.0018409235056084075
HCC	chr18	25352327	25925	ZNF521	-	77	290327	4.079277740242444	-0.3485489106175267	13.057146572621182	0.0018411209518723964
HCC	chr20	36773574	79980	DSN1	-	-177	21961	-1.2688056871766724	2.929325693661007e-4	13.057141870836661	0.0018411209518723964
HCC	chr4	977339	1609	DGKQ	-	3779	14677	-2.7470056765775777	-1.0342411139682641	13.05704580414232	0.0018411982352190134
HCC	chr6	159316127	102724053	LINC02529	+	67404	12911	-2.5550933074100333	-0.5608264723170681	13.056948887870618	0.0018412763572117925
HCC	chr1	68817907	105378785	LINC01707	+	237991	129105	-2.825913584026029	-0.5932286967052346	13.056798608475361	0.0018414069459551873
HCC	chr19	11482424	1995	ELAVL3	-	1436	29661	2.3387099225895227	-0.35031622032391624	13.056594287492487	0.0018415906798150208
HCC	chr18	12658253	56907	SPIRE1	-	340	211402	3.368840740892848	-0.3700268238015035	13.056519817156165	0.0018416467483573036
HCC	chr7	5442688	100129484	LOC100129484	-	13761	2645	-2.115539343841523	-1.3769295483777935	13.056457538116376	0.0018416908310042554
HCC	chr6	17032292	401236	STMND1	+	69966	29115	-2.3358218506185313	-0.6107608820680337	13.056406812630001	0.001841723553991614
HCC	chr11	130462971	170689	ADAMTS15	+	-13997	27672	-1.884589593736273	0.13791660732984434	13.05631149565155	0.0018417871156422593
HCC	chr5	180459240	57472	CNOT6	+	35159	84007	-2.5666840229785683	-0.791544008775788	13.056293014576696	0.0018417871156422593
HCC	chr4	121696793	308	ANXA5	-	-199	28996	3.885130832297284	0.013882628311352247	13.056289833499402	0.0018417871156422593
HCC	chr11	1353746	9024	BRSK2	+	36153	72791	-2.099412393817553	-0.45316585310879604	13.056245952719294	0.0018418131101259477
HCC	chr22	16602451	387590	TPTEP1	+	-540	46920	1.8603188915135642	-0.42923909644702213	13.056143310701685	0.0018418968909162017
HCC	chr3	11846666	132001	TAMM41	-	-253	56478	4.030984172641814	-0.4103112761366574	13.056103051786671	0.0018419193254524265
HCC	chr9	131319692	84814	PLPP7	+	-29998	19569	-2.6305041450035747	-0.7305337317230992	13.05607618561696	0.0018419285895233625
HCC	chr11	128905000	219833	C11orf45	-	-697	6133	2.3762975801137984	-0.7170611473581169	13.055719510747288	0.0018422622287837984
HCC	chr15	34495033	100302160	MIR1233-1	-	-33338	82	2.296694737088031	-0.6761141957768659	13.055560059422731	0.0018424019126099124
HCC	chr19	57499968	374928	ZNF773	+	-114	13298	3.2385639934620447	0.13520303421510318	13.05548032160089	0.0018424631898260645
HCC	chr11	47185168	29763	PACSIN3	-	-713	8360	2.0832712292473565	-0.18860927682417242	13.05540111440402	0.001842523947263512
HCC	chr8	63139399	101410533	YTHDF3-AS1	-	-29043	718	-2.322901067794623	-0.38168350159337877	13.055142346886157	0.0018427613643281092
HCC	chr6	149964133	80329	ULBP1	+	-159	9740	2.271172958664717	-0.5980123085154679	13.055041381298658	0.0018428358628448224
HCC	chr11	17719981	4654	MYOD1	+	-418	2569	1.9256058909896592	-0.1327569422910249	13.05503173965478	0.0018428358628448224
HCC	chr5	2112369	100506858	LOC100506858	-	-199832	8482	-1.721013957109198	0.007592973276950824	13.054963656467557	0.0018428856878837173
HCC	chr20	11687100	728450	LINC00687	-	-183615	60729	2.0037253134847317	-0.010635530571940773	13.054732169661364	0.0018430827422443064
HCC	chr10	60778556	983	CDK1	+	-102	8616	2.182573676424756	0.4009226103256833	13.054728509481087	0.0018430827422443064
HCC	chr7	1522937	7975	MAFK	+	7795	12312	-2.0292211381244263	-0.6736574823291365	13.054444142198122	0.001843345428029273
HCC	chr20	62760207	100652730	LINC00659	-	-16649	2736	-1.8897666607843477	-0.7352670195086677	13.054381857064463	0.0018433895610906448
HCC	chr10	131260981	256536	TCERG1L	-	-50740	219330	-1.9772900106567053	-0.6183492383574133	13.054305688833487	0.0018434473597838232
HCC	chr2	109145440	100422863	MIR4265	-	3852	99	-2.901952420515508	-0.3397986860071796	13.054247652752558	0.001843487313412626
HCC	chr12	121467793	102465665	MIR7107	-	23441	80	-2.6104048231676082	-0.5864992722305865	13.05416590609034	0.0018435383732482496
HCC	chr20	33061967	359710	BPIFB3	+	-6636	18307	-1.9799770450932623	-0.39150415807495886	13.054160891080443	0.0018435383732482496
HCC	chr5	7289905	442132	LOC442132	-	-16809	5385	-2.2163329541460373	-0.8823674692396974	13.054075080426557	0.001843605668682043
HCC	chr6	170285100	28514	DLL1	-	-5509	8404	-2.309364276035994	-0.26182148710560504	13.053919043392796	0.001843742096996084
HCC	chr9	128418893	51148	CERCAM	+	267	18192	-1.903687383465896	-0.21741349652919897	13.053800535761809	0.0018438415889719005
HCC	chr19	38543911	105372397	LOC105372397	+	52436	5348	-1.8610150044722789	-0.2232940443037916	13.053631800882066	0.0018439905367907295
HCC	chr4	15841852	952	CD38	+	-63587	74979	-1.8816834048921134	-0.7587981255591548	13.053365532581441	0.0018442355331905176
HCC	chr7	152925987	57180	ACTR3B	+	-166238	95631	2.296561041231346	-0.6461823425002307	13.053326623754657	0.001844256670958922
HCC	chr14	93762199	145270	PRIMA1	-	-26221	70123	-2.157874473968833	-1.214061698219145	13.05291411379487	0.0018446457306376953
HCC	chr4	575048	105374338	LOC105374338	+	2120	7699	1.9582492537347196	-0.19308991540659462	13.052740577640492	0.0018447994738527132
HCC	chr5	150672459	91977	MYOZ3	+	-11618	18528	3.0957653431071446	-0.21341905364792288	13.05256462221006	0.0018449469375019483
HCC	chr2	208407136	5746	PTH2R	+	-306	87677	1.9649361280532092	0.21844396475853456	13.052555988079469	0.0018449469375019483
HCC	chr8	46244250	389652	ASNSP1	-	-373393	38429	-1.7007242504867026	-0.06402874631898237	13.05249855468439	0.0018449863324562223
HCC	chr11	120025912	23650	TRIM29	-	-103001	17639	-2.2346795596997167	-0.1337656419078399	13.052475693558591	0.0018449916715461442
HCC	chr1	11585730	101929181	LINC01647	+	23801	3824	-2.386170081055786	-1.1568206547723492	13.052239896960913	0.0018451854841311558
HCC	chr15	89407732	254559	MIR9-3HG	+	-29690	20446	2.1643922500678334	-0.2929932943853083	13.052226911278183	0.0018451854841311558
HCC	chr17	80477422	4884	NPTX1	-	818	9772	2.2213459246043095	-0.49756828464067127	13.05222663404551	0.0018451854841311558
HCC	chr8	98949598	116039	OSR2	+	-5195	7702	2.046495352712416	-0.741906189434038	13.052139266469908	0.0018452412497931227
HCC	chr7	5596165	6624	FSCN1	+	-3360	13852	-3.014942558462936	-0.2840289952677794	13.052124200433028	0.0018452412497931227
HCC	chr2	26848590	56896	DPYSL5	+	-166	101928	2.14472167094141	-0.3908298004312463	13.052117709789698	0.0018452412497931227
HCC	chr2	212538427	2066	ERBB4	-	-201	1162912	2.1588684442226214	0.17542004465080668	13.052065002796006	0.0018452757985004508
HCC	chr2	10913870	3754	KCNF1	+	-1933	2289	-1.9885723949052003	-0.5182276932652137	13.052047763194203	0.0018452757985004508
HCC	chr10	58326583	7321	UBE2D1	+	8396	35775	-2.6272275217700414	-0.397209295330483	13.051969926278488	0.001845335305046861
HCC	chr9	136978985	5730	PTGDS	+	-1481	4239	1.8090815105006754	-0.29355128777298556	13.051648393467964	0.001845618639430465
HCC	chr1	24929422	864	RUNX3	-	-857	30769	2.1298323204270724	-0.14074371423692517	13.05164749909411	0.001845618639430465
HCC	chr17	79422645	146713	RBFOX3	-	-93503	426804	-1.9054565695693386	-0.4196683531790835	13.051499582160659	0.0018457472195615992
HCC	chr12	115198752	6926	TBX3	-	514588	13911	-2.24555177087824	-0.5466291270912967	13.051336554972053	0.0018458907010311654
HCC	chr11	69435775	102724265	LOC102724265	+	-10104	3951	-1.946355666084046	-0.390639569510932	13.05115051797042	0.0018460430050462723
HCC	chr20	728434	113278	SLC52A3	-	-40150	8505	2.7791827058470244	-1.2913215001730742e-4	13.051147149724642	0.0018460430050462723
HCC	chr3	19148711	131096	KCNH8	+	-186	387119	2.413020736865247	0.5119771125530302	13.051089661468659	0.0018460688221288986
HCC	chr11	75525275	81544	GDPD5	-	-298	90934	3.112379286538489	0.19691815747981103	13.051086080176844	0.0018460688221288986
HCC	chr17	78884328	100653515	CEP295NL	-	-18889	12638	-1.8491980743263083	-0.1160755896287877	13.051049572814847	0.0018460746337422144
HCC	chr17	44210643	102465469	MIR6782	-	2804	69	2.3317442975427882	-0.11649533835209387	13.051045307914471	0.0018460746337422144
HCC	chr6	42452943	55809	TRERF1	-	892	227119	2.7249664901976516	0.9336666303486985	13.050987143175647	0.0018461147773899266
HCC	chr7	3893362	221935	SDK1	+	236323	139315	-1.8978656591028529	-0.4393180794867594	13.050938815953671	0.00184614522516228
HCC	chr19	22925530	388523	ZNF728	-	-77678	28326	-2.0478697334358444	0.15683077950765956	13.050897475647396	0.0018461687864616018
HCC	chr1	178958651	9917	FAM20B	+	67153	50771	-2.4269059803969406	-0.44000298385119535	13.050871369658132	0.0018461773313474404
HCC	chr1	234235950	148641	SLC35F3	+	-21739	110308	-1.9492118265645004	-0.4159975219237287	13.050592975772943	0.0018464345805403644
HCC	chr14	103536789	115708	TRMT61A	+	-7617	7902	-2.055109778106362	-0.4608375252985579	13.050546975884444	0.0018464627398437515
HCC	chr7	97733085	6863	TAC1	+	-1126	8514	2.1714267219861547	-0.1497127307764169	13.05052416882517	0.001846468034258067
HCC	chr6	170289155	28514	DLL1	-	-1454	8404	2.163539376222649	-0.33732906621008407	13.050107071277367	0.0018468620943413346
HCC	chr3	56466854	26059	ERC2	-	-1509	960053	-1.7303932832372526	-0.30403734541411875	13.05004840370622	0.0018469027524793665
HCC	chr15	98954084	145814	PGPEP1L	-	-51572	37427	-2.020439689654306	-0.39064419260722744	13.049793209321628	0.0018471372241174826
HCC	chr2	239671594	150935	LOC150935	+	91266	37803	-1.8844202152790914	0.017094282482065834	13.049749020322722	0.001847163609097058
HCC	chr7	19117191	7291	TWIST1	-	-481	2205	2.7678934802488215	-0.3032089458981764	13.04969311726353	0.001847201547872467
HCC	chr20	58471376	164284	APCDD1L	-	-43562	55838	-2.077723966012231	-0.4297698998356659	13.049644107302385	0.0018472326889805559
HCC	chr14	104624836	388021	TMEM179	-	20076	13897	-2.097342631353646	-0.9799273314150853	13.049543472956294	0.0018473147490794652
HCC	chr1	2879678	100287898	TTC34	-	90013	148298	-1.7500895547396094	0.15359949092269137	13.049517711594731	0.001847322961263061
HCC	chr1	17962931	101927876	LINC01654	+	102726	8755	-2.0576176852469827	-0.4881918131908933	13.049471009791453	0.001847351828267854
HCC	chr17	79109988	64772	ENGASE	+	-35051	13667	-1.867190443002067	-0.3075709049101854	13.049320009520812	0.0018474835758679766
HCC	chr11	125905108	29118	DDX25	+	-742	18746	-2.1939083433209716	-0.924417932291422	13.04929913988758	0.0018474869639569559
HCC	chr10	125719169	399821	FLJ37035	-	-324	14204	2.278382550153178	-0.29962339257585974	13.049089203002715	0.0018476768635353493
HCC	chr6	33437719	100847012	MIR5004	+	612	107	-2.485567592101027	-0.3394645694492235	13.048996786990479	0.0018477508365767085
HCC	chr19	2251003	100423031	MIR4321	+	-364	80	1.913967129810587	-0.3155176120424935	13.048848390352592	0.0018478800447304306
HCC	chr20	32457139	140688	NOL4L	-	-26445	40526	2.020766847811516	-0.699397528228185	13.048573481720481	0.0018481340971681689
HCC	chr2	109129241	344558	SH3RF3	+	300	375096	3.1397634859655974	-0.4812099249386113	13.048261836341759	0.001848424441418243
HCC	chr10	1199374	399706	LINC00200	+	-39606	4905	-1.9177290737062107	-0.3346845909489574	13.048046662796445	0.001848619607885002
HCC	chr17	42289088	6776	STAT5A	+	-1032	23887	-1.7101902563045415	-0.19313449473273	13.047736922335297	0.00184890814891504
HCC	chr13	111530443	105370369	LINC02337	+	65566	46071	-1.7803188636102512	-0.43900097152879336	13.04765949284117	0.00184896737760214
HCC	chr2	218045962	285180	RUFY4	+	-11028	55648	-2.177789074687091	-0.41906721637343136	13.047181554047071	0.0018494220573192994
HCC	chr7	131534524	5420	PODXL	-	-22093	56356	-2.173832565575864	-1.0047319393615943	13.047095737664023	0.0018494895850777711
HCC	chr11	69288657	26579	MYEOV	+	5481	3150	-2.2011018216219758	-0.01944352152537199	13.04679287803026	0.0018497714678853143
HCC	chr1	125119896	647121	EMBP1	+	-3600784	52777	-1.9583634851301874	-0.85977758459976406	13.046554896865466	0.0018499769690663186
HCC	chr4	8940394	3166	HMX1	-	68577	25742	-1.6955168833115988	0.24527601734582694	13.04654995552773	0.0018499769690663186
HCC	chr2	177618643	92104	TTC30A	-	-323	4669	3.2393067451622075	0.32959025669592623	13.04640070628092	0.0018500913883683849
HCC	chr10	30026746	57608	JCAD	-	-32840	46787	-2.242691913326316	-0.6357378748482481	13.046399258531295	0.0018500913883683849
HCC	chr6	155150710	26230	TIAM2	+	-60421	167435	-2.56231916382448	-0.3636296985021567	13.046367687206263	0.001850105355597684
HCC	chr2	231666989	5757	PTMA	+	41536	5016	1.7823024423191902	-0.42893329158801496	13.046010981025084	0.0018504405348960316
HCC	chr19	54364786	3903	LAIR1	-	-328	11491	-1.9032853165129455	-0.8276542161691149	13.045871716108259	0.0018505609125162481
HCC	chr21	38544263	2078	ERG	-	-40682	204918	-2.029245724909892	-0.3026903091587189	13.04564914161638	0.0018507529503679785
HCC	chr11	3204649	283303	MRGPRG-AS1	+	13683	4800	-2.0739351507758044	-0.6370065923773922	13.045642509806633	0.0018507529503679785
HCC	chr1	111894620	100873995	KCND3-AS1	+	15037	1274	-1.9962471326118802	0.06617996502639134	13.045623411093516	0.0018507545981465527
HCC	chr1	6501250	57449	PLEKHG5	-	3826	31333	-1.9966466636093563	-0.33609272069641455	13.045359199250399	0.0018509984806234477
HCC	chr11	2390230	10078	TSSC4	+	10258	3391	1.741306465859769	8.894833693403356e-5	13.045275233272072	0.0018510642398437136
HCC	chr6	125986423	60487	TRMT11	+	7	52845	-2.2834653141266634	0.06563605748116182	13.045050815148365	0.001851268828645731
HCC	chr4	8788620	3166	HMX1	-	-83197	4771	-1.8525493909239776	0.04779002317564801	13.045004662236124	0.0018512972199764056
HCC	chr8	104363456	81501	DCSTAMP	+	-23660	16894	-2.582315025646257	-0.346171472595201	13.04471906207695	0.0018515623202120229
HCC	chr1	2030673	2563	GABRD	+	-11344	11425	-1.9085799645785892	-0.657576754428297	13.044619041997485	0.001851643972463695
HCC	chr22	29315469	10633	RASL10A	-	-287	2824	2.712700495416635	-0.36177892098036607	13.04456138955593	0.001851683739556658
HCC	chr13	19864828	9205	ZMYM5	-	1192	26184	-2.1196624194930975	-0.5750688153165311	13.044452953568854	0.0018517737186702576
HCC	chr1	22765269	100616391	MIR4684	+	-45752	82	-2.213357387852369	-0.9278394454370956	13.043650971735275	0.0018525495999606664
HCC	chr13	112117077	100505996	SOX1-OT	+	-9958	897	-1.7485679825172245	0.156881438160253	13.043480740233306	0.0018527007513733742
HCC	chr1	194358261	101929184	LINC01031	+	-1053516	61209	-2.1329791719284983	-0.4298933048983036	13.043021482582681	0.0018531378769355204
HCC	chr10	131832290	399827	LINC01164	-	42091	17802	-2.1478446345674196	-0.1087178082605965	13.042661625072988	0.001853476732110882
HCC	chr11	70244015	8500	PPFIA1	+	26685	113802	-1.8422406834149787	-0.30393910109080136	13.04257741516	0.0018535428235443461
HCC	chr11	7252629	143425	SYT9	+	-679	217096	2.510440665045995	0.5291988455920486	13.042539646129214	0.00185355941011031
HCC	chr3	156674690	25976	TIPARP	+	236	31843	-3.011895461444289	0.47704050754013644	13.042525798607784	0.00185355941011031
HCC	chr13	111963240	100505996	SOX1-OT	+	9070	135706	-2.183633119171334	-1.2272433052565759	13.042284487982883	0.0018537809999235218
HCC	chr12	59390037	9194	SLC16A7	+	206003	193815	-2.774311494805424	0.014187366180980928	13.042247881233521	0.0018537999833146386
HCC	chr15	74535005	10620	ARID3B	+	6172	56955	-2.0386960612432565	-0.3377793056334617	13.042222323890869	0.001853808029944318
HCC	chr12	1917910	93589	CACNA2D4	-	-794	126748	-2.103573830691137	0.010109452243143463	13.0421313484336	0.0018538808313413393
HCC	chr1	227973776	107985355	LOC107985355	+	-6765	910	-2.8979572092853156	-0.17326738267402708	13.042038507891931	0.0018539554820671232
HCC	chr1	61054039	4774	NFIA	+	23235	385515	3.5818064961108296	-0.6554029577454832	13.041914742152379	0.0018540607508001406
HCC	chr20	63178834	406909	MIR124-3	+	-334	87	2.810889024871499	-0.6368815263792547	13.041739134281542	0.0018542029571217888
HCC	chr12	101462381	121599	SPIC	+	13040	11577	-2.1382820282261696	-0.6225863751527925	13.041736246202738	0.0018542029571217888
HCC	chr6	138292660	59351	PBOV1	-	74170	2505	-2.3547634728505393	-0.41910309354770264	13.041674276522166	0.001854247056996944
HCC	chr1	22601340	102466615	MIR6127	-	-32026	109	-1.8866758111055382	-0.43133700621268223	13.041655947289797	0.0018542479503886225
HCC	chr1	2374398	79906	MORN1	-	-17353	70499	-1.934312821467778	-1.185374273370926	13.0416061426119	0.001854280007193282
HCC	chr22	49011024	100128946	LINC01310	+	-144254	31617	-1.96099457911181	-0.5452266471051216	13.041565018191662	0.0018543034703593579
HCC	chr14	94657694	388007	SERPINA13P	+	-16969	6270	-2.677676762978282	-0.7309937579787935	13.0412188568	0.0018546289805067074
HCC	chr7	139035880	92092	ZC3HAV1L	-	-149	10324	3.0233881594526357	-0.834580666656173	13.040922538999098	0.0018549051814019488
HCC	chr5	1413814	6531	SLC6A3	-	-31614	52639	-1.7907589046875072	0.20539160801399284	13.040844205032617	0.0018549604849134398
HCC	chr11	22193181	203859	ANO5	+	-5	90192	-2.775474068395088	-0.3251865171602604	13.040831849904333	0.0018549604849134398
HCC	chr20	32649818	284805	C20orf203	-	-24123	42317	-2.926987191437385	-0.5534252990936545	13.040789235971666	0.0018549795450586186
HCC	chr6	169985278	100131532	LOC100131532	+	-22655	5056	-2.209651276700953	-0.405397077477295	13.040777755004768	0.0018549795450586186
HCC	chr4	48490626	326340	ZAR1	+	-374	4138	1.8839891358945593	-0.40120510099892903	13.0406714307179	0.0018550675986156993
HCC	chr4	7424953	768239	PSAPL1	-	-10020	4680	-2.243948319302556	0.3528117028661329	13.040541740930387	0.0018551788016799098
HCC	chr8	1948404	104266957	KBTBD11-OT1	+	22993	5048	2.1090937547757767	-0.3069746063890846	13.040141544850023	0.0018555580039386868
HCC	chr7	592110	101926963	LOC101926963	+	10735	5658	-2.6025195254573474	-0.6010514029271937	13.039825783642982	0.0018558536129660665
HCC	chr20	47895262	101060004	LINC01523	+	87964	1088	-1.701918396468949	0.8220561195567748	13.039769890681935	0.0018558917330792316
HCC	chr15	96408568	7026	NR2F2	+	-75228	6924	-2.2219640090313892	-0.24107848034004098	13.039652339007368	0.0018559909576460808
HCC	chr13	25170758	219287	AMER2	-	-1409	10489	2.2922002393644845	-0.536996680606082	13.0396277592613	0.0018559980487959438
HCC	chr5	30864305	1004	CDH6	+	329350	135492	-2.0071942402591727	-0.8690044488927062	13.039357009871246	0.0018562491152325552
HCC	chr7	45574598	107	ADCY1	+	-76	148594	3.301727984824775	-0.43536896198216346	13.03929609564264	0.0018562922211703113
HCC	chr12	38153972	144245	ALG10B	+	162783	12972	-1.7748007842805664	-0.16794999337785174	13.039273445293333	0.0018562974016165861
HCC	chr19	21586775	400682	LOC400682	+	62893	8941	2.1297736120830866	-0.20790770452962506	13.03921043482135	0.0018563425868174449
HCC	chr2	111118125	400997	ACOXL-AS1	-	2537	17248	2.291623445768706	-0.5638158517093713	13.03909998333372	0.0018564347986574576
HCC	chr5	480642	100288152	SLC9A3-AS1	+	-7406	7656	-1.8526769826285518	0.016998847776617674	13.03889793074704	0.001856617821780938
HCC	chr8	124438421	55039	TRMT12	+	12386	2219	-1.8741926951597871	-0.2325825993670272	13.038609171814052	0.0018568868301600092
HCC	chr10	37651593	100288485	MTRNR2L7	-	48662	1494	-1.9793675728631335	0.19451405082696854	13.038591289848284	0.0018568872853025969
HCC	chr8	1104065	286083	LOC286083	-	-198542	6574	-2.5611082610142732	-0.7918267849815219	13.03834632319898	0.001857112907767863
HCC	chr12	6631540	57121	LPAR5	-	-109	12815	-1.8364891095773754	-0.21299613602104053	13.038249614690582	0.0018571915306937205
HCC	chr11	65981916	8815	BANF1	+	20163	2068	-2.182698741689817	-0.2632348999165361	13.038050271389878	0.0018573719430215582
HCC	chr3	195212048	152002	XXYLT1	-	-35872	179642	-2.515425562553298	-0.6994595217466572	13.038016277681677	0.0018573883779632932
HCC	chr5	2751304	153572	IRX2	-	-351	5491	1.8263789144084959	-0.18278450896892132	13.037512729427888	0.0018578705640582471
HCC	chr3	74985473	100616394	MIR4444-1	+	229003	73	-2.5206807487352454	-0.45524892172238474	13.03676631144949	0.0018585938882012272
HCC	chr22	49257602	100500882	MIR3667	-	-285864	74	-2.032316028249036	-0.955918846865687	13.03668283849283	0.0018586594396322242
HCC	chr20	3846555	57506	MAVS	+	244	29325	2.3446285428538864	-0.7453218092378767	13.036323255647902	0.0018589990488352155
HCC	chr11	23403537	102465860	MIR8054	-	-15653	86	-3.0991026311116836	-0.6793298041693974	13.036258949058848	0.0018590455893005434
HCC	chr5	140788221	56147	PCDHA1	+	-2085	2725	1.9085149004507591	-0.7638799094579877	13.036095196817044	0.001859181502952043
HCC	chr2	241610161	51078	THAP4	-	-7340	33097	2.274413868674396	-0.8864583642614343	13.036087193086033	0.001859181502952043
HCC	chr19	37788394	126231	ZNF573	-	8804	41289	-2.561863169821276	-0.8198975614569941	13.035817211360396	0.001859432245074441
HCC	chr2	4107789	105373394	LOC105373394	+	-133628	1120	-2.2265297442788072	-0.5981243532556703	13.035594555654612	0.0018596360273033484
HCC	chr5	171496713	8817	FGF18	+	-77050	37964	-1.9817894800714833	-0.6125852915509833	13.03552152665192	0.0018596830825543436
HCC	chr3	164515406	104355289	LINC01324	-	-316074	117386	-1.7810994652837853	-0.09176382561417605	13.035512327474688	0.0018596830825543436
HCC	chr15	65391899	9543	IGDCC3	-	13859	50914	-2.244632042825903	-0.678210091882913	13.035406779640532	0.0018597705955978338
HCC	chr9	136712127	138311	FAM69B	+	445	12147	2.4512118728520123	-0.30174044947296375	13.035261338759184	0.0018598977310051805
HCC	chr10	132165853	10570	DPYSL4	+	21057	18867	-2.1653294616000367	-0.7074390416951604	13.03512573000011	0.001860015110261608
HCC	chr13	90033299	100874187	LINC00559	-	-86418	59468	-1.898364882892693	-0.18876971682332472	13.035099396002025	0.0018600239639140004
HCC	chr12	52097501	26628	OR7E47P	+	-3932	14751	-2.4673678683983007	-0.8667497900554386	13.035020972470704	0.0018600845532966296
HCC	chr9	135219390	401557	LOC401557	+	-37781	5698	-1.9606786168939028	-0.9750254615623665	13.034641524508132	0.0018604441617230845
HCC	chr15	45117000	405753	DUOXA2	+	-2675	3779	1.9595180277555255	-0.0982279686884634	13.034428902656508	0.0018606380886227723
HCC	chr2	127859118	5433	POLR2D	-	963	11890	-2.706878569830796	-0.7986256553960485	13.034206989544728	0.0018608412681039395
HCC	chr4	105896063	255743	NPNT	+	-623	76232	2.1467560401877757	-0.3199704928565604	13.034064082357915	0.001860965960877155
HCC	chr3	126486153	79364	ZXDC	-	10234	17019	-2.3863385128316295	-0.47160231468395386	13.033943575939027	0.001861068401407892
HCC	chr17	79089955	64772	ENGASE	+	-15018	13667	-1.9554906191519328	-0.2314581369539993	13.033781959674123	0.0018612117033439235
HCC	chr9	101719263	116443	GRIN3A	-	-19317	169229	-2.417921022069496	-0.8601693423372825	13.0335292338981	0.0018614455727591801
HCC	chr11	66022957	117144	CATSPER1	-	-3560	9766	-1.8410664028614405	0.20696842041255092	13.033382855911022	0.0018615737571354254
HCC	chr17	7468717	57659	ZBTB4	-	-10908	20260	-2.465518167686158	-0.45194824402353606	13.033311686913528	0.0018616271876636058
HCC	chr17	68198443	440461	ARHGAP27P2	+	217	1643	1.971010453926252	-0.3531148379243392	13.03302062617999	0.0018618871670328713
HCC	chr10	96043527	54619	CCNJ	+	-125	17467	2.9138025678284523	-0.1438599532754238	13.03301533443829	0.0018618871670328713
HCC	chr18	75090600	284273	ZADH2	-	-114913	10404	-2.009436651010788	-0.6580884462980866	13.032940650107705	0.0018619441021643457
HCC	chr19	53103026	90338	ZNF160	-	-408	36821	2.7985086432959694	-0.36883395784587775	13.032846827770534	0.0018620200672931468
HCC	chr6	166779447	6196	RPS6KA2	-	-83104	453188	-1.9640926539388057	-0.5254133491031491	13.032452154221197	0.0018623951968282553
HCC	chr19	47402590	56917	MEIS3	-	-16938	16405	-2.0996969870402986	-0.5008685799718283	13.03229239553604	0.001862536755994392
HCC	chr5	80624769	103689917	LINC01337	-	2245	13904	-3.3537866240628302	-0.6030034542744553	13.032207394656552	0.0018625878191682818
HCC	chr10	121132160	283089	WDR11-AS1	-	280981	89368	-2.0653763354476755	-0.06494124726130761	13.032206219654974	0.0018625878191682818
HCC	chrX	153507114	55559	HAUS7	-	11589	47861	-2.5627289062366407	-0.7042189491468521	13.032145212998863	0.0018626311732257998
HCC	chr4	103939843	6870	TACR3	-	220027	130349	-1.8025017643044576	-0.40101835438013206	13.031981840760515	0.0018627763454707109
HCC	chr10	72088150	9806	SPOCK2	-	-623	29740	2.6723464293099233	0.4918973769359803	13.031915350565278	0.001862825158737861
HCC	chr7	158423366	693180	MIR595	-	-109447	96	-1.748682345713228	0.2570749949109858	13.03169739243361	0.0018630246479570609
HCC	chr18	73935085	201456	FBXO15	-	-212679	74412	-2.1116328645228646	-0.7868193671118067	13.031482841822026	0.0018632131130891212
HCC	chr14	78281826	9369	NRXN3	+	-111453	1697918	-1.7885227648385242	-0.1713155485486692	13.031473121261612	0.0018632131130891212
HCC	chr17	45261983	100133991	MAP3K14-AS1	+	97	6551	3.2112477106535646	-1.2272047030502664	13.031453248566407	0.001863215558018591
HCC	chr6	44276575	441151	TMEM151B	+	-5832	8703	1.5982114008574233	0.1643055447964277	13.031165819687903	0.0018634842156989983
HCC	chr5	155559801	285643	KIF4B	+	-546046	4378	-2.1428872297463233	-0.5563308209070502	13.030924809305894	0.0018636906444880852
HCC	chr7	50304276	10320	IKZF1	+	-193	101018	2.5541162806668845	0.08942092037682464	13.030922413289808	0.0018636906444880852
HCC	chr20	63742956	56731	SLC2A4RG	+	-3098	4193	2.1213760525211205	-0.1244237847301492	13.030906131408521	0.0018636906444880852
HCC	chr6	32838680	6891	TAP2	-	-90	13361	-2.8676151265509753	-0.09410663289710057	13.030805246505999	0.0018637737129824183
HCC	chr2	68774723	9938	ARHGAP25	+	78	52025	-2.44634796791842	-0.5172098079233712	13.030741021247387	0.0018638203002021522
HCC	chr1	3425928	27237	ARHGEF16	+	28655	26531	-2.3548827687037175	-0.35818868303766455	13.030568551940597	0.0018639746224859536
HCC	chr18	25352295	25925	ZNF521	-	45	290327	3.3745776088705015	-0.3449267966222041	13.030462566627556	0.0018640627810178594
HCC	chr19	16306434	10365	KLF2	+	18392	3837	-2.4095987777687737	-0.47044141840609377	13.030417830245447	0.0018640899771686227
HCC	chr19	33795812	79047	KCTD15	+	1034	18916	2.9569322720494	0.31721336356288515	13.030339155540275	0.0018641405932713713
HCC	chr1	19920447	30814	PLA2G2E	-	-3170	3311	-2.24411521397451	-0.13846128661694032	13.03032026639631	0.0018641405932713713
HCC	chr17	73748531	100134391	LOC100134391	+	-10677	18704	-1.949258381098587	-0.4858768980047619	13.030304092276651	0.0018641405932713713
HCC	chr15	20358439	646096	CHEK2P2	+	-75695	8815	-1.6293993836604017	1.2787256768107347	13.030297326555964	0.0018641405932713713
HCC	chr11	304192	10581	IFITM2	+	3915	1304	-2.346250249058205	-0.7131084347516263	13.030241738187236	0.0018641785937000379
HCC	chr11	8059509	101927917	TUB-AS1	+	529	9336	-2.0675149343064096	-0.09897873522656146	13.030222238966857	0.001864180670654736
HCC	chr1	39778041	64064	OXCT2	-	6693	1824	-2.235428187579916	-0.6235353707747212	13.030100210815753	0.0018642848106708132
HCC	chr20	50401250	101927586	LINC01271	-	79908	10632	-2.378983176720292	-0.2183364515676228	13.029901006042088	0.001864465790604932
HCC	chr7	162806	105375115	LOC105375115	+	12114	1094	-1.8924712394715488	-0.3507579386955066	13.029837040122068	0.001864499753817837
HCC	chr7	101376565	136227	COL26A1	+	-13745	196205	-2.3147682467404334	-0.4162787714295677	13.02983206809509	0.001864499753817837
HCC	chr9	136327558	26086	GPSM1	+	-82	14361	-3.003648439141201	-0.023858786548889045	13.02950411288834	0.0018648089560119804
HCC	chr5	116576562	57556	SEMA6A	-	1636	131372	2.042334929853383	0.3389262690760024	13.02947235803375	0.0018648232384804579
HCC	chr20	32622772	149950	NOL4L-DT	+	-35293	21414	-2.137995913134318	-0.5517617914305757	13.029426554723798	0.0018648515104491504
HCC	chr9	131280200	286336	FAM78A	-	3681	18442	-1.7006492611086585	-0.6688554970990792	13.029272066365643	0.001864988015072822
HCC	chr11	47338650	4607	MYBPC3	-	-14052	21297	-2.2856612483359733	-1.0269776711847947	13.0289789933841	0.0018652625563485852
HCC	chr1	3186770	100422968	MIR4251	+	-58795	61	-2.1977895526440743	-0.30344985127379465	13.028798792835573	0.0018654247033300416
HCC	chr4	3642169	100133461	LINC02171	-	-35686	4263	-2.2421270018070136	-0.35006583344940484	13.028766349889644	0.0018654370319909459
HCC	chr1	173669892	339416	ANKRD45	-	30	61527	2.1244620681998887	0.11374371445670596	13.028751594407915	0.0018654370319909459
HCC	chr17	45828550	162540	SPPL2C	+	16340	2183	-2.0209952779766156	-0.01009722757585916	13.028715125676072	0.0018654514662221923
HCC	chr2	26185098	150946	GAREM2	+	-4382	8948	2.3378179878971532	-0.30044606664665774	13.02870228292759	0.0018654514662221923
HCC	chr10	124030865	51363	CHST15	-	-61559	72772	-2.147244346148712	-0.6250152181780793	13.028601089209182	0.0018655349258345302
HCC	chr9	134680581	414316	COL5A1-AS1	-	27738	3459	-1.9246885353967642	-0.7042761537124776	13.028470645603562	0.0018656475283887685
HCC	chr16	1262919	23430	TPSD1	+	-6647	2222	-1.7417900607898662	-0.17357689590777228	13.028272233446003	0.0018658278547587818
HCC	chr12	10723236	8531	YBX3	-	-118	24278	3.274108708705738	-0.5406725080521987	13.028242695879413	0.00186583993800653
HCC	chr2	96089208	151	ADRA2B	-	-27037	3371	-1.7574327442073703	-0.24713901245936562	13.028194212681314	0.001865870897641864
HCC	chr20	62226965	11255	HRH3	-	6698	5307	-1.890511996942374	-0.34818793371038187	13.027794652946927	0.0018662516875712176
HCC	chr17	66849233	27091	CACNG5	+	28040	8006	-2.211558880688899	-0.19426849788626066	13.027728068674534	0.0018663006933363872
HCC	chr1	48206555	200010	SLC5A9	+	16130	25960	-2.3440439921787224	-0.7969418668831791	13.027402508289384	0.0018666078129572611
HCC	chr5	54883688	11082	ESM1	-	-101898	7720	2.1222510001781063	-0.12152411036462689	13.027317597888462	0.0018666750953675942
HCC	chr13	49496496	51131	PHF11	+	-149	32645	-2.3427629670796413	-0.3450362295369134	13.027237937361406	0.0018667371472928039
HCC	chr2	72087681	56603	CYP26B1	-	-60181	18625	-2.510755978488446	-0.27446468103983684	13.027220154870093	0.0018667375201446483
HCC	chr7	120273364	3751	KCND2	+	304	476666	2.291259501793927	0.4004359034875264	13.027127036354244	0.0018668129899832265
HCC	chr19	39872269	2091	FBL	-	25855	11962	-2.3050942775960026	-0.01836201853490589	13.02673020889366	0.0018671912509635469
HCC	chr6	1281952	94234	FOXQ1	+	30488	2319	-1.9605346700083852	-0.15225813222521775	13.026647219983388	0.001867248304455466
HCC	chr8	11059518	101929269	LOC101929269	-	-7571	4438	4.051773875820406	-0.7051069367390429	13.026638171742338	0.001867248304455466
HCC	chr1	41394672	101929901	LOC101929901	-	19003	666	-2.2283362586460616	0.0881153660500555	13.026508071018363	0.001867360671909329
HCC	chr8	10683861	203076	C8orf74	+	-11224	27957	-2.5914741915865633	-0.6619193435329958	13.026234255015503	0.0018676163649028546
HCC	chr7	6165692	84132	USP42	+	-60773	56646	-2.2307168672639808	-0.3679370046951428	13.026028679127549	0.0018678040308822835
HCC	chr20	62391912	6227	RPS21	+	-4847	1456	2.4022683118535744	-0.19789306358743894	13.025880823871006	0.0018679341417713075
HCC	chr10	133202345	8433	UTF1	+	27929	1285	-2.4080154530547078	-0.2733890430107433	13.025326323444794	0.0018684699428233968
HCC	chr10	133219129	8433	UTF1	+	11145	1285	-2.116748064143486	-0.38315837303597206	13.025276588039205	0.0018685021986981271
HCC	chr4	138561994	100874047	LINC00499	+	-252283	114634	-2.3055343989364574	-0.8298942260619107	13.025203303176887	0.0018685579524553464
HCC	chr1	228459566	128312	HIST3H2BB	+	-1459	452	2.6668902210994365	0.08473002225583977	13.025137069808196	0.001868606671985501
HCC	chr7	67478440	101929736	LINC01372	+	-142464	4051	-2.0029336494648904	-0.8300331793592058	13.024517445263882	0.0018692076699445075
HCC	chr1	204899450	23114	NFASC	+	44776	78597	-2.682856878134261	-0.5287483867144247	13.024118284684747	0.0018695887518768888
HCC	chr11	76181617	7481	WNT11	-	-24913	20205	-2.351219534471539	-0.5101637336974953	13.023985857175056	0.001869703586297075
HCC	chr17	81230088	105371925	LOC105371925	+	-1381	3503	-1.9700103888426446	-0.1081574366913091	13.023752824168298	0.0018699188817302699
HCC	chr3	55481625	7474	WNT5A	-	227	15684	-2.5314021484447906	-0.4895509583352624	13.02370000251193	0.00186995424582778
HCC	chr7	107156663	26959	HBP1	+	12298	33569	-2.496267309671365	-1.0716108050468718	13.023637552168921	0.0018699992255818937
HCC	chr17	27684036	3965	LGALS9	+	-52888	18413	-2.079126836203795	-0.5164604240207199	13.023575340062223	0.0018700439686971655
HCC	chr9	93292968	445577	C9orf129	-	-53446	28216	-2.322038622528854	-0.7592196002710169	13.02298934550165	0.001870611841298326
HCC	chr9	107487753	9314	KLF4	-	-1967	4864	1.8218235865463737	-0.40260914696438466	13.022840682933417	0.0018707429583293114
HCC	chr7	445121	442497	LOC442497	+	-65696	3455	-1.8610936306870889	-0.5169921564539023	13.022788202215011	0.0018707779984409704
HCC	chr21	42285823	7033	TFF3	-	-29773	3930	-2.1377024184489	-1.0289703581823102	13.022649260815058	0.0018708994156450278
HCC	chr3	141066297	92369	SPSB4	+	-14895	97210	-2.4738016819562354	-0.8616638558138134	13.022607844207272	0.00187090697457925
HCC	chr6	31577155	7124	TNF	+	-1588	2769	-2.0933888708176567	-0.8037870465233603	13.022606886429443	0.00187090697457925
HCC	chr8	142451877	575	ADGRB1	+	12139	80992	-2.398365654148195	0.03792343822537077	13.022511031847252	0.0018709853524968014
HCC	chr9	92180413	138652	PRSS47	-	-10743	6825	-2.0216684888394614	-0.22705398372456984	13.02218006721887	0.0018712979416562142
HCC	chr20	3661053	64096	GFRA4	-	-2346	4108	2.822583611495007	-0.20187185933859977	13.02215979809457	0.0018712979416562142
HCC	chr1	42040381	59269	HIVEP3	-	4456	188737	-2.1768112166766302	-0.05366608265527032	13.02214597479346	0.0018712979416562142
HCC	chr11	2094613	619552	MIR483	-	-39596	76	-2.078448339282389	-0.4632705607069174	13.02202543925727	0.0018714010007375775
HCC	chr8	142787859	8581	LY6D	-	1267	1711	-1.9691096013125184	-0.025959002239604435	13.021941662481368	0.0018714539568345716
HCC	chr8	48871145	6591	SNAI2	-	-50295	3760	-2.6726862879069517	-0.8129106441941666	13.021937641858052	0.0018714539568345716
HCC	chr11	17736162	3746	KCNC1	+	-214	41883	1.691159948657164	-0.18813479070320072	13.021539369432581	0.0018718346165725209
HCC	chr1	10904816	148345	C1orf127	-	-77221	35565	-1.902496032943547	-0.6605924655615052	13.021443777603515	0.0018719127724491028
HCC	chr17	19867203	9706	ULK2	-	-723	97097	2.909604866098215	-0.2971929815480366	13.021325874440603	0.0018720132351250922
HCC	chr20	765229	113278	SLC52A3	-	-3355	8505	-1.910665071605177	-0.6136583325302195	13.021212056807379	0.0018721096191094179
HCC	chr12	4836837	3742	KCNA6	+	-27661	41937	-2.151143348539221	-0.6536449078498683	13.021054090788084	0.001872250146210366
HCC	chr3	185823461	10644	IGF2BP2	-	-1595	181926	3.500868683609347	-0.022200905199909166	13.020959868782626	0.001872326950714865
HCC	chr7	130734142	136259	KLF14	-	109	1480	2.2252236185779743	-0.19042236688310185	13.020811423377381	0.001872457975063586
HCC	chr21	45341485	388830	LINC00316	-	-505	3401	-2.2220873587472427	-0.5562112683704422	13.020651254857313	0.001872600731497588
HCC	chr19	41844663	147719	LYPD4	-	-10	7600	-2.0154130295419974	-0.7473578793657161	13.0202438602998	0.001872978569020703
HCC	chr2	175005525	1123	CHN1	-	146	206066	3.773665764475007	-0.5184661616722323	13.020238639823575	0.001872978569020703
HCC	chr8	142452970	575	ADGRB1	+	11046	80992	3.764250428395752	0.12404011670437963	13.020077162720241	0.0018731226749380367
HCC	chr2	98087055	200403	VWA3B	+	77	225816	2.389620295850019	-0.37334531548620326	13.01982833639125	0.0018733541717192252
HCC	chr1	205983461	338382	RAB7B	-	-10978	17700	-1.9485391689284308	0.005103694477113709	13.019795986428605	0.001873368604162
HCC	chr3	139044495	389152	PRR23C	-	-397	2791	1.8944033867396262	-0.9873109156818658	13.019779108314264	0.001873368604162
HCC	chr18	79545562	284240	LOC284240	+	33720	9737	-1.8872561868545987	-0.7672009162944579	13.019689707293082	0.0018734406335331705
HCC	chr11	130408526	11095	ADAMTS8	-	-20467	24071	-2.1677169372787626	-0.5438716947209787	13.019593339308315	0.0018735196360226251
HCC	chr15	32717918	26585	GREM1	+	86	16666	2.738418855490537	-0.5970740352803645	13.019473649876133	0.0018736219753502815
HCC	chr19	3783728	4145	MATK	-	-2689	8449	-1.9572676133023947	-0.2775593962348469	13.01936960354005	0.001873691532324413
HCC	chr7	378288	442497	LOC442497	+	1137	3455	-2.253394587785605	-0.34104660675860077	13.019369330633957	0.001873691532324413
HCC	chr5	40681777	5734	PTGER4	+	-1847	13807	1.909479635731574	-0.07966289572869202	13.019211839083397	0.0018738317071119793
HCC	chr9	134463329	6256	RXRA	+	-56747	34005	-2.1895432413678035	-0.5806355770640822	13.019025867958938	0.0018740003924818758
HCC	chr3	185826045	10644	IGF2BP2	-	989	181926	3.1375356875126736	0.35335548302508546	13.018978668362045	0.0018740295133025582
HCC	chr1	188769407	106144535	LINC01037	+	-1325779	33595	-1.7266600191091854	0.047032051172265166	13.018961970286558	0.0018740295133025582
HCC	chr18	78980080	27164	SALL3	+	195	18695	2.4797728983636422	-1.1171553381654091	13.018868501587633	0.0018741056406914457
HCC	chr10	80454453	81619	TSPAN14	+	-188	68366	-2.911356938158889	-1.0048752714221367	13.0188198320086	0.001874136936206887
HCC	chr4	1410336	54729	NKX1-1	-	3894	3511	-1.762241114662658	-0.7669228456571374	13.01874432699212	0.0018741950897713147
HCC	chr15	56540457	55329	MNS1	-	75320	36407	-2.5186723331531287	-0.7679715931562106	13.018578032287408	0.0018743441148910682
HCC	chr8	142288629	619434	LINC00051	+	-90273	10648	-2.8166178857389723	-0.9130077780403825	13.018121968056533	0.001874783229596276
HCC	chr20	56004982	140689	CBLN4	-	-490	8116	2.286818665982847	-0.5080881382066033	13.018049230388037	0.0018748386333430455
HCC	chr2	95344802	30818	KCNIP3	+	2218	39058	-2.081964792449839	-0.23539894786731963	13.018007463201194	0.0018748630315070852
HCC	chr20	62760275	100652730	LINC00659	-	-16581	2736	-2.2644633129945198	-0.40467095120740065	13.01781117259764	0.0018750421449879788
HCC	chr7	101164636	7425	VGF	-	-935	3063	2.5658011050649066	-0.05480830172750966	13.01766088851339	0.001875175206616787
HCC	chr7	431720	442497	LOC442497	+	-52295	3455	-1.9956077741790315	-0.013566728036521227	13.017608222206213	0.0018751938713067926
HCC	chr1	119000508	105378933	LOC105378933	-	-897	1062	1.9557401689763705	0.4579028425377603	13.017607454888434	0.0018751938713067926
HCC	chr19	47839359	1406	CRX	+	-17519	21490	-1.9537453252427097	-0.05859523118529249	13.017371479346991	0.001875412760644216
HCC	chr9	123363041	286204	CRB2	+	5738	11557	-2.19002938959476	-0.35017933267178797	13.017126748575436	0.0018756404451830797
HCC	chr15	95495401	145820	LINC00924	+	-62308	74755	-1.9538540271008948	-0.21891946343952903	13.017022251056694	0.0018757120222446786
HCC	chr7	369816	442497	LOC442497	+	9609	3455	-2.5041235273001554	-0.9023016604171491	13.017020494587598	0.0018757120222446786
HCC	chr19	6108881	5990	RFX2	-	-1772	117490	3.40363790783737	-0.5071358785543616	13.01699449368554	0.0018757206411131513
HCC	chr2	112764462	150468	CKAP2L	-	-215	28327	-3.069230724853245	0.048482801959045314	13.016802999186755	0.0018758950344020015
HCC	chr17	62690008	105371855	LOC105371855	+	16198	31716	-2.385887745971559	-0.8948802851584214	13.016549452502645	0.0018761313683843832
HCC	chr14	76261754	55668	GPATCH2L	+	-107400	58450	-1.9281381029388724	-0.7178297975796316	13.01653229927895	0.0018761313683843832
HCC	chr8	22224589	9796	PHYHIP	-	-7749	12636	2.0388330445352643	-0.44662894714547985	13.016337498760052	0.0018763091132449916
HCC	chr15	67838988	101929076	LOC101929076	-	109	4572	2.2382763149412646	-0.3412704352482572	13.01615129383665	0.0018764782619986571
HCC	chr20	46210431	958	CD40	+	-92177	11492	-1.8682089953308856	-0.21519304778526713	13.015954690227822	0.0018766578473437313
HCC	chr12	108768817	23603	CORO1C	-	37267	86440	2.1532598086319905	-0.7248132188715508	13.015854827684834	0.0018767404941793825
HCC	chr7	157621306	406945	MIR153-2	-	46884	87	-1.7297053951644523	0.0633657579514232	13.015640785205353	0.0018769375841375506
HCC	chr11	33668076	100131378	C11orf91	-	-32664	2633	-2.2834423208995367	-0.25097526056932373	13.015551641579236	0.0018770094997148186
HCC	chr11	107912334	54734	RAB39A	+	16141	35008	-2.3985196723140274	-0.8247678129850603	13.015405544077112	0.0018771385085310608
HCC	chr22	11597776	102723769	LOC102723769	+	299630	59129	-2.034707881381855	0.294774733373242	13.015346045047579	0.001877180715256204
HCC	chr1	3363445	27237	ARHGEF16	+	91138	26531	-2.060968787991237	-0.010565011285253363	13.015298177698575	0.0018772112628956399
HCC	chr10	96044184	54619	CCNJ	+	-782	17467	1.9072669609180204	-0.012799276008597926	13.015190440022273	0.0018773018301584943
HCC	chr5	399193	116349	EXOC3-AS1	-	-43967	1325	-1.7606052977930409	-0.5918994765737297	13.01485070261323	0.0018776250072790094
HCC	chr10	132170461	10570	DPYSL4	+	16449	18867	-1.9540398332286402	-0.2165113833109556	13.014434608157849	0.0018780248167024937
HCC	chr19	2291167	374872	PEAK3	-	8985	7551	1.794332001446656	-0.08477508954747445	13.014412003277293	0.0018780300432457073
HCC	chr15	83284522	646	BNC1	-	-194	28814	2.3242963490126547	-0.11519642570008176	13.014386887017913	0.0018780377886158058
HCC	chr17	74214786	94015	TTYH2	+	830	46403	-1.8283827190125783	-0.23842043567696777	13.014069124945248	0.0018783390516303317
HCC	chr22	24156687	56241	SUSD2	+	24789	7631	-2.1611398387492544	-0.4632380570691725	13.013730810639741	0.0018786609821008745
HCC	chr15	42017126	123745	PLA2G4E	-	-33577	69122	-1.9276325460852095	-0.2584842822355205	13.01341720129843	0.0018789517001266086
HCC	chr20	23654711	1471	CST3	-	16663	10152	-2.3264913526991973	-1.0026868402641314	13.013406266287234	0.0018789517001266086
HCC	chr7	28948990	9865	TRIL	-	-9423	5056	-2.430920086792896	-0.966467149223955	13.013221664092576	0.0018791194839746228
HCC	chr1	18291298	84966	IGSF21	+	-183552	270738	-1.9308332952476484	-0.6963747981695073	13.01317343126776	0.0018791504321498832
HCC	chr17	61452327	9496	TBX4	+	91	32693	2.639604836396567	-0.3213505015136097	13.013062683358797	0.0018792441166671238
HCC	chr5	179285622	9509	ADAMTS2	-	-59808	234580	-1.746569115755893	0.014426179322418315	13.012966770933954	0.0018793229173016813
HCC	chr10	78571469	414243	LINC00595	+	-304141	12886	-2.614553247882916	0.21692424006247088	13.012940852917765	0.0018793314742603531
HCC	chr9	81655101	7088	TLE1	-	-34434	105853	-2.697881488257165	-1.166685834318923	13.012826714923904	0.0018794285708416372
HCC	chr5	486368	100288152	SLC9A3-AS1	+	-13132	7656	-1.675053415442077	-0.044533012064534125	13.012702709073615	0.0018795251319070725
HCC	chr20	4015657	11237	RNF24	-	66	88283	-3.2664379071142835	-0.07838807442736032	13.012695724526129	0.0018795251319070725
HCC	chr19	8005861	1994	ELAVL1	-	216	47073	-2.95345133280476	-0.3869579721612058	13.012667379630884	0.0018795361263300556
HCC	chr8	1102990	286083	LOC286083	-	-199617	6574	-1.908724245048643	0.1492657204248558	13.012170285066027	0.0018800176685910435
HCC	chr3	46420189	105377068	LINC02009	-	-3478	7152	-2.3040183433309216	0.15971274265333246	13.012065672263681	0.001880105238417503
HCC	chr1	24930344	864	RUNX3	-	65	30769	2.3597620137343305	-0.2647906439810562	13.011876246636369	0.0018802769718401543
HCC	chr7	128031667	64101	LRRC4	-	718	3879	2.0932611554276104	-0.23316205361640105	13.011859851786653	0.0018802769718401543
HCC	chr22	20247137	100302118	MIR1286	-	-2074	78	1.8588632918191192	-0.3618596952978673	13.011749912638422	0.0018803591628194693
HCC	chr22	50083957	23209	MLC1	-	-1395	25962	-1.9798289235494992	-0.3923778979847759	13.01174321830782	0.0018803591628194693
HCC	chr11	43559031	100313777	MIR670	+	625	98	-2.121745562626656	-0.3354320284767224	13.011606411389408	0.0018804790789723545
HCC	chr19	45907621	339344	MYPOP	-	5017	12582	-2.5702555134079943	-1.5094880908772084	13.011580243994665	0.0018804878937274975
HCC	chr12	52736719	374454	KRT77	-	33256	13838	-1.9451116295915643	-0.55911760138124	13.011406688796747	0.0018806447244643539
HCC	chr17	74214659	94015	TTYH2	+	957	46403	-1.9951167638700964	-0.3626069959538634	13.01136079462578	0.0018806733521555836
HCC	chr6	13133373	221692	PHACTR1	+	-119717	274188	-2.4334324383488815	-0.7354028851936678	13.011340441442442	0.00188067632901183
HCC	chr6	100461549	6492	SIM1	-	-2126	74802	2.2736157145045435	-0.42336987535754883	13.010948617101363	0.0018810524190307066
HCC	chr15	52295230	55930	MYO5C	-	-568	103481	-2.286309064928321	-0.268242627192419	13.010888749718568	0.0018810950901515593
HCC	chr12	17007653	728622	SKP1P2	+	-18906	1882	-2.1541741457213877	-0.2101184846916498	13.010842310743488	0.0018811150633775866
HCC	chr12	123270701	8099	CDK2AP1	-	-401	10133	3.7102240691701227	-0.7284458148555397	13.010834089895196	0.0018811150633775866
HCC	chr20	22806035	105372566	LINC01747	-	120691	1683	-1.881688648245143	-0.12254009192426751	13.010607927689826	0.0018813247999172234
HCC	chr14	104170263	26153	KIF26A	+	-31540	42176	-1.7185109313739184	-0.3079372064637481	13.010543493933401	0.0018813720657531046
HCC	chr9	136984593	401562	LCNL1	+	-1600	2766	-1.9042441401824055	-0.677479522834795	13.010494366278508	0.0018814039547002768
HCC	chr20	25864853	101926935	LOC101926935	-	10832	9355	-2.064601165074697	-0.22117444937290062	13.010344842879263	0.0018815367174282757
HCC	chr3	194761928	105374293	LINC01972	-	-6781	3472	-2.3450161864658177	-0.8038507065713224	13.010124414916639	0.0018817407398191341
HCC	chr14	96698830	105370646	LINC02299	+	42361	49423	-1.8876315435823554	-0.38741909069705915	13.01002248719044	0.001881825695601203
HCC	chr17	81537015	25794	FSCN2	+	-8624	8740	2.2934253041479464	-0.34926342056110893	13.0098651658288	0.0018819663259271651
HCC	chr16	1167925	8912	CACNA1H	+	-14684	68532	-1.9071709274450706	-0.01255923436913396	13.0097513316719	0.0018820632590385192
HCC	chr1	226725812	3707	ITPKB	-	-13363	107486	-2.374775654894285	-0.6419611909794861	13.009700552322727	0.0018820968209373608
HCC	chr2	176080690	344191	EVX2	-	-3272	3856	1.9257886918019158	-0.23094378954758274	13.009612440388196	0.0018821679070298955
HCC	chr10	103584624	102724341	NEURL1-AS1	-	67182	5663	1.603177426638418	0.4233492451604028	13.009575232724078	0.0018821709705775437
HCC	chr22	11839276	102723769	LOC102723769	+	58130	59129	-1.8643551499311914	-0.48726946074816546	13.009574619483907	0.0018821709705775437
HCC	chr8	11348057	100129129	LOC100129129	-	541	1769	2.402858903393216	-0.005400017857260638	13.009468801960821	0.001882259857077081
HCC	chr17	44325677	51629	SLC25A39	-	807	5246	2.324643571459647	-0.3327260455335717	13.009343599310156	0.00188236823439746
HCC	chr9	35690168	7169	TPM2	-	112	7131	2.190798441240543	-0.8350334853767514	13.009290157975059	0.00188240447875871
HCC	chr15	72197682	196996	GRAMD2A	-	-113	37990	2.4916980454784476	0.4016124239495089	13.00902169520225	0.0018826568909438624
HCC	chr16	2339791	21	ABCA3	-	-955	64869	1.996397411917685	0.0773931653943459	13.008417909376305	0.0018832465424829395
HCC	chr10	107164735	114815	SORCS1	-	27	586046	2.673601528032518	-0.05650888748691707	13.008332549382082	0.0018833149060613354
HCC	chr1	223713007	824	CAPN2	+	-590	63602	-3.9100589720885983	-0.17812882633407934	13.007972242707444	0.0018836598278272664
HCC	chr20	63365650	1137	CHRNA4	-	4254	18087	-1.8450581859503965	-0.13060567075127602	13.007939196332003	0.001883675582089642
HCC	chr18	49804208	10449	ACAA2	-	-9673	30378	-2.482680643466254	-0.7376752421703539	13.007873420823408	0.0018837242605836129
HCC	chr20	30282449	400841	LINC01597	-	-4088	7632	-2.215110973863266	-0.31904255137878695	13.007811871907336	0.0018837686886247335
HCC	chr19	1632393	6929	TCF3	-	-17894	41004	-3.307928840554199	-0.4858648649112573	13.007755831705772	0.001883807576086201
HCC	chr14	37584317	3169	FOXA1	-	-10803	5569	1.8951458683798017	-0.003439129977540051	13.007629622386386	0.0018839170578707131
HCC	chr5	139536652	7322	UBE2D2	+	24514	67268	-2.361359790149434	-0.767430671007067	13.007564879093515	0.0018839647048421143
HCC	chr21	10347809	574	BAGE	+	65711	41142	-1.6777742436100997	0.15028294079120846	13.007462039273136	0.0018840506831275866
HCC	chr1	53290621	7804	LRP8	-	-37528	85780	-1.911338144988268	-0.6051391096888087	13.007091306645211	0.0018844062342431012
HCC	chr2	239501570	101928111	LOC101928111	+	-99822	608	-2.030636879928625	-0.8788970112285216	13.007071021406382	0.0018844091542173818
HCC	chr5	81233466	1160	CKMT2	+	-146	33079	1.7998548139087032	-0.09672743908867182	13.006808659734343	0.0018846556994248744
HCC	chr1	7704946	23261	CAMTA1	+	-82	64843	3.2390503788803424	-0.9357909522617276	13.006725576018056	0.001884705001653514
HCC	chr10	119030248	340719	NANOS1	+	-532	4017	-3.661671790208523	-0.3028175854388289	13.006723022501088	0.001884705001653514
HCC	chr14	20818990	6035	RNASE1	-	16113	1522	-2.2025038969890414	-0.6810546140452737	13.006707525383561	0.001884705001653514
HCC	chr17	27753889	4843	NOS2	-	-46640	43764	-2.034483459040378	-0.43583784088491023	13.006513909706257	0.0018848823866569248
HCC	chr16	764262	10232	MSLN	+	-3189	7793	-2.0872252847016415	-0.5065720942982732	13.006249603583562	0.0018851215288315645
HCC	chr20	54173146	1591	CYP24A1	-	-831	20529	3.0276205140413044	-0.485429493379093	13.006241582196715	0.0018851215288315645
HCC	chr8	142770009	432355	SLURP2	-	181	5491	-1.9686514738490746	-0.6902682573647797	13.006198197570143	0.0018851477059538026
HCC	chr1	31679667	1307	COL16A1	-	-24500	51921	-1.7831088657134602	-0.28011472215201444	13.006141308012058	0.0018851874796483208
HCC	chr3	9704075	151835	CPNE9	+	-249	26083	1.9715952780161698	0.0068642779049734644	13.005955656684485	0.001885356892508933
HCC	chr12	2794497	2288	FKBP4	+	445	10480	2.4423514964510757	-0.3433382742556391	13.005859507213763	0.0018854362007592875
HCC	chr12	123412921	387893	KMT5A	+	-21646	18079	-2.008474051716467	-0.6321749223095817	13.005722011137173	0.0018855571460133981
HCC	chr8	11200612	286046	XKR6	-	-754	305221	2.298254884093247	-0.410455942288252	13.004712596996612	0.0018865563393761274
HCC	chr11	60928769	54972	TMEM132A	+	-4328	12719	-1.9374755411356772	-0.5795922436388681	13.004602639155955	0.001886649611499279
HCC	chr4	94340581	27306	HPGDS	-	-2295	44321	-1.9295186542177007	-0.47469656019683687	13.004388106600281	0.0018868482596227306
HCC	chr3	133757549	7018	TF	+	-11416	32874	2.348325302549616	-1.1367045592322345	13.004281709831474	0.001886937958192076
HCC	chr19	17993540	27106	ARRDC2	+	7592	12971	-2.1138336993332194	-0.18502543562494372	13.003304313992757	0.0018879056088140422
HCC	chr6	140629395	100616180	MIR4465	+	54419	70	-1.6457365292707844	0.18118786752807448	13.003245901319733	0.001887946978551674
HCC	chr20	51159370	3755	KCNG1	-	136232	19483	-1.8683199616995938	-0.19946417900871738	13.003147168023489	0.0018880290034348562
HCC	chr4	6478807	5522	PPP2R2C	-	6208	152022	-1.7655916614060552	0.27670032741124756	13.003089369981481	0.0018880697565084364
HCC	chr8	96186608	392255	GDF6	-	25816	18460	-1.9662795895409202	-0.7569710158759787	13.002440725159467	0.0018886888687708336
HCC	chr9	132587236	56751	BARHL1	+	-4630	7648	1.9187616317205378	-0.14251140562981437	13.00244069751993	0.0018886888687708336
HCC	chr17	63972777	6329	SCN4A	-	-141	34365	-1.7755300308998363	-0.2157984570823144	13.002365368408633	0.0018887473196973295
HCC	chr1	244730831	51029	DESI2	+	-77783	55987	2.707266429214594	-0.17660791971688017	13.002190589786323	0.0018889060899537145
HCC	chr11	298316	387733	IFITM5	-	-1210	1326	-1.8717346306344231	0.34801681940709034	13.001541146008485	0.0018895437957008071
HCC	chr16	1991151	9143	SYNGR3	+	-1206	4331	1.8362566395924202	-0.4687932531009958	13.001140976947791	0.0018899301077268257
HCC	chrX	2509836	207063	DHRSX	-	8862	281461	-2.237563547684756	-1.1035085334756503	13.001114188617542	0.0018899396048184785
HCC	chr4	121951555	7222	TRPC3	-	-199	72727	3.136459336516232	0.01247585760751267	13.00089997834531	0.0018901382794827876
HCC	chr8	54458357	64321	SOX17	+	-422	2962	2.2675887613877546	-0.11961118693923094	13.000392858944608	0.0018906326975506105
HCC	chr11	64571601	55867	SLC22A11	+	-16000	17275	-2.0813419946465763	-0.5154946324469268	13.00022276989116	0.0018907868934326885
HCC	chr20	63465858	3785	KCNQ2	-	-6819	38999	-2.014476971968434	-0.2547771550658908	13.000153410856484	0.0018908393827743477
HCC	chr15	42087766	283748	PLA2G4D	-	-6788	26872	-1.8411268320051124	-0.6147064778385328	13.000112837871306	0.001890862805163659
HCC	chr19	48480496	9266	CYTH2	+	-11288	13107	2.0751612672288027	-0.5044734360457062	12.999951000002476	0.0018910086877384556
HCC	chr1	201530238	376693	RPS10P7	+	-10334	689	-2.344488896373965	-0.5999235081226578	12.999567181577028	0.0018913787877866276
HCC	chr6	159169649	84624	FNDC1	+	-252	102712	2.543156478530345	-0.6115428445779973	12.999471362914662	0.0018914580218404758
HCC	chr16	1202068	25823	TPSG1	-	-23186	3604	-2.4488782337338297	-0.8016995892569087	12.999420842574267	0.001891491500925599
HCC	chr2	240991708	25992	SNED1	+	7130	96724	-2.003709827524472	-0.6895772811270957	12.999136459098793	0.001891761235875122
HCC	chr2	232457087	248	ALPI	+	-975	4634	-2.1868975200614686	-0.6957888482851853	12.998897481495447	0.001891985130601749
HCC	chr5	170504204	30820	KCNIP1	+	-168	232597	2.5901264860185385	-0.49183148354144673	12.998829145866921	0.0018920274279628584
HCC	chr2	46543689	23433	RHOQ	+	-961	41961	1.9207255429016596	-0.7876245476202047	12.998820867229739	0.0018920274279628584
HCC	chr1	15215203	114827	FHAD1	+	32022	150903	-2.6315438883652487	-0.8651400058918313	12.998772314866912	0.0018920562224931984
HCC	chr2	120988904	2736	GLI2	+	-191613	195363	-2.390465784185925	-0.4577155699666406	12.998757617696533	0.0018920562224931984
HCC	chr1	248742741	646627	LYPD8	-	-13046	16372	-2.312933147139019	0.13501428142836225	12.998514528941065	0.00189228430796897
HCC	chr4	1534253	54729	NKX1-1	-	127811	3511	-1.791935036689934	0.07181001798664488	12.998442969918877	0.001892339064840472
HCC	chr1	33600880	7579	ZSCAN20	+	-128249	23765	-1.7244386871009274	0.07608863100862481	12.998396058909748	0.0018923689135546728
HCC	chr8	98426914	3788	KCNS2	+	108	3774	2.9232212412723664	-0.9689395792895382	12.99819108113359	0.0018925585176187807
HCC	chr9	18889639	158297	SAXO1	-	-143619	105599	-2.0383165511677115	-0.40827216724329807	12.99813555144845	0.0018925918289227608
HCC	chr17	46831148	7473	WNT3	-	12388	56255	-2.5568455258025433	-0.24447062656832147	12.998123372922464	0.0018925918289227608
HCC	chr1	201216163	91156	IGFN1	+	-25338	38128	-2.043404960231109	-0.9585174578041593	12.998060375750114	0.0018926379415975868
HCC	chr12	14356655	55729	ATF7IP	+	8977	137304	-2.4621763690663854	-0.4998534364618127	12.997679599485338	0.0018930052908511972
HCC	chr11	2693991	10984	KCNQ1OT1	-	-6007	91671	-2.143411858595544	-1.0763111965359293	12.997295410662161	0.0018933761628628773
HCC	chr20	58854210	2778	GNAS	+	-1229	47519	-1.94807186128742	0.4050741539770403	12.99724670893903	0.0018934078400496574
HCC	chr5	176575180	54825	CDHR2	+	-25838	46427	-2.454268195034579	-0.31661041587619365	12.997002303968443	0.001893637422824607
HCC	chr20	62808412	101409261	OGFR-AS1	-	2825	4961	3.3481734384427284	-0.8147323594792113	12.996848400228636	0.0018937755007204882
HCC	chr14	99039925	64919	BCL11B	-	-231788	102426	-2.041017988910238	-0.3937151543222707	12.996612513885339	0.001893996512253823
HCC	chr18	23689524	3909	LAMA3	+	-81	265623	-3.2780159470212125	-0.17706076169748958	12.996365370455926	0.0018942289378722531
HCC	chr10	116741495	259217	HSPA12A	-	-1079	71383	2.126186291415683	-0.44111521081170413	12.99614536327551	0.0018944339376272465
HCC	chr6	28864180	401242	LINC01623	-	503	4053	3.5259969302309138	-0.4817536239848315	12.995710056806303	0.001894856821621242
HCC	chr1	2435323	5192	PEX10	-	22752	7770	-1.8037887860470532	-0.2727262774874551	12.995351053342766	0.0018952025696236374
HCC	chr9	32783574	401498	TMEM215	+	-75	5703	2.1482879501899674	-1.0415699568179297	12.995059470078019	0.001895480131019922
HCC	chr5	1563144	728609	SDHAP3	-	-31387	22574	-2.0128796367427277	-0.6052448858548682	12.994933688253973	0.0018955898761786618
HCC	chr10	122327853	59338	PLEKHA1	+	46725	57778	-2.105673286813586	-0.5282964348947632	12.994861385710273	0.0018956454855167607
HCC	chr6	168458253	64094	SMOC2	+	-17102	226844	-2.315420865508082	-0.2434096720380724	12.9945033596942	0.0018959903897047105
HCC	chr18	8825178	23255	MTCL1	+	-107807	115407	-2.3044453974369326	-0.3659203852570522	12.994481836733783	0.0018959945925053601
HCC	chr6	19837771	3400	ID4	+	-401	4831	2.0589952023343727	-0.14891929478876834	12.994431877461302	0.0018960245204891015
HCC	chr11	2747887	10984	KCNQ1OT1	-	47889	91671	-2.3419079068809787	-0.5765457582875352	12.994417260031803	0.0018960245204891015
HCC	chr20	59939752	5509	PPP1R3D	-	-545	3466	2.349356582995559	-0.3812237897729396	12.994400164562748	0.0018960245204891015
HCC	chr13	112073647	6656	SOX1	+	-6048	4108	2.3703828205966615	-0.5719613782535921	12.994370292231167	0.0018960371785534255
HCC	chr17	12422078	284034	LINC00670	+	127890	87220	-1.9613063763690053	-0.7077830028933018	12.994332544181852	0.0018960578118651082
HCC	chr11	33950063	4005	LMO2	-	57774	33714	-2.692658156921365	-0.7055825657471572	12.994224950142353	0.0018961491742712578
HCC	chr17	77611979	100507351	LOC100507351	+	-65038	18081	-1.9455711338457564	-0.5273117854899819	12.994153741374149	0.0018962036940633295
HCC	chr15	66848781	102723481	LINC02206	-	-107734	24979	-1.8311806713100354	-0.25976255882226024	12.994129383889373	0.0018962107691693495
HCC	chr8	144581228	80728	ARHGAP39	-	-24467	76517	1.9373047124458673	-0.9134318645481428	12.994001752304545	0.0018963224324582918
HCC	chr10	24808259	57584	ARHGAP21	-	84591	140060	-2.1783616186872443	-1.2264856684670027	12.993893486128982	0.001896414489166862
HCC	chrX	40108945	54880	BCOR	-	11479	46221	2.761151780318538	-0.6728849682094921	12.993839884295735	0.0018964511846054682
HCC	chr19	4282492	56961	SHD	+	-3891	12123	-1.7900050825318632	-0.9136477112401225	12.993817174032943	0.0018964565929769416
HCC	chr14	96592835	10914	PAPOLA	+	-89970	64252	2.1250503117262918	-0.21780222415477232	12.9937110951333	0.0018965464413467567
HCC	chr11	2724260	10984	KCNQ1OT1	-	24262	91671	-2.118243562583234	-0.9953527680342004	12.993567657234514	0.0018966741362419564
HCC	chr3	129046313	2815	GP9	+	14454	1645	1.952257733760371	-0.6354599905479046	12.993429564861067	0.001896784750715268
HCC	chr3	127151288	285311	C3orf56	+	41843	5054	-2.6048213853667357	-0.4441247098244757	12.993423719543536	0.001896784750715268
HCC	chr4	182808309	1635	DCTD	-	-108944	27163	-2.240796826902193	-0.08554811708926444	12.992822393632586	0.0018973763916105056
HCC	chr7	159062150	7434	VIPR2	-	-35054	69030	-1.989025516462214	0.036465123497212426	12.992203956000616	0.0018979855639934683
HCC	chr15	66080901	100422905	MIR4311	+	-40668	100	-1.8759637276759749	-0.07650164582802624	12.992173318058668	0.0018979990139578928
HCC	chr19	35612888	23354	HAUS5	+	-144	12606	1.093192066170011	-0.017548105008201993	12.991946848660234	0.001898210981446279
HCC	chr4	171813303	442117	GALNTL6	+	121	1226984	2.4088494098789885	0.2792319773295894	12.991731969075971	0.0018984112223264763
HCC	chr1	1212983	7293	TNFRSF4	-	-1185	2843	-2.47050453863509	-1.0982921613689383	12.991126887505601	0.0018990071848999615
HCC	chr19	45414957	2067	ERCC1	-	-8605	10129	-2.8312513198215123	-0.887685343106806	12.990862708722446	0.001899257515984479
HCC	chr20	57709874	56937	PMEPA1	-	-101	61584	3.7593007551936517	-0.9728445928953738	12.990750223887648	0.0018993539983243439
HCC	chr10	132921926	54777	CFAP46	-	-20659	134194	-1.9000341709871125	-0.3113677139676441	12.990298483738385	0.0018997946700871667
HCC	chr18	79558376	284240	LOC284240	+	20906	9737	-2.027050176674165	-0.16404175136724009	12.990107847924783	0.0018999704797268097
HCC	chr9	122343080	5742	PTGS1	+	27450	25174	-2.0416922087992773	-1.0767089110525148	12.990022961881799	0.0019000389929852062
HCC	chr11	115717204	101928985	LOC101928985	-	-17558	2818	-2.3833604793250145	-0.8590783535006761	12.989591687434263	0.0019004590532569951
HCC	chr16	988670	30812	SOX8	+	-6862	5172	-1.9863386835807415	-0.4860379196160031	12.989346261884819	0.0019006905419479358
HCC	chr11	1182650	4586	MUC5AC	+	-24697	43189	-1.9075373497648613	-0.4558772377078741	12.989287790047996	0.0019007322679935516
HCC	chr1	38136325	100500801	MIR3659	+	-47094	99	-1.8447420678349968	0.06397921384159377	12.989148244490579	0.0019008562988646976
HCC	chr20	49982829	6615	SNAI1	+	147	5908	2.902799488051334	-0.8897803564741932	12.988900959204884	0.001901089464914418
HCC	chr10	85602448	100507470	GRID1-AS1	+	-24717	29485	-2.087127125590758	0.2245018111846698	12.988875856830582	0.001901089464914418
HCC	chr1	114152911	148281	SYT6	-	471	63149	3.4373451909235873	0.05502586169979584	12.988852025021615	0.001901089464914418
HCC	chr3	44712653	91392	ZNF502	+	-10	11189	2.168155419728858	-0.34825914772026695	12.988849116214702	0.001901089464914418
HCC	chr22	11628636	102723769	LOC102723769	+	268770	59129	-2.1201071529075257	0.4622218551124558	12.988733609577551	0.0019011891115517687
HCC	chr17	22506451	100462977	MTRNR2L1	+	16660	1555	-2.0334428863332334	-0.3978678924363035	12.988441728897072	0.0019014678671080774
HCC	chr2	194090722	101927406	LINC01821	+	253547	75363	-2.0666373870431705	-0.9599807539557779	12.988234024747427	0.0019016611701343957
HCC	chr9	87148847	401535	C9orf170	+	-203	11083	-2.121892820031787	-0.5160846316937293	12.988182930386643	0.0019016954263326945
HCC	chr20	23133780	200261	LINC00656	-	1144	7568	-2.091168515143226	-0.2630551036910881	12.987958593376042	0.0019019056479710607
HCC	chr20	49181486	6780	STAU1	-	-6884	75032	-2.351913343222168	-1.0563241850280414	12.987730396781942	0.0019021198140876494
HCC	chr6	159866692	4142	MAS1	+	40250	1134	-2.161102683007555	-0.7604147781749009	12.987568049229985	0.0019022671039190748
HCC	chr8	144730603	90987	ZNF251	-	-24982	34677	2.4512206465664725	-0.5478625958726978	12.987305258878422	0.0019025164614603672
HCC	chr22	36823469	5816	PVALB	-	3996	18773	-2.06875028829859	-0.940986383573551	12.987030194113636	0.0019027783257444158
HCC	chr2	194090708	101927406	LINC01821	+	253561	75363	-2.359995232245595	-0.9236594390555656	12.986897332214461	0.0019028957012699962
HCC	chr16	68641804	1001	CDH3	+	3032	54232	-2.015822730850733	-0.9100833987724781	12.98672884795496	0.001903049289635055
HCC	chr21	42744914	101928311	LINC01668	-	-35080	2176	-3.0322296900044314	-0.7892807976785702	12.98663706172269	0.0019031249319328917
HCC	chr19	1467308	148223	C19orf25	-	-11921	6029	2.084841893651684	-0.6878096760815274	12.98642717906624	0.0019033206212373912
HCC	chr19	53197106	79788	ZNF665	-	3681	30127	3.1998928242715245	-0.14017518904499046	12.986399578999894	0.0019033310266286948
HCC	chr8	46341578	389652	ASNSP1	-	-276065	38429	-1.7178869988390155	-0.49790113229956495	12.986358752501978	0.0019033548774011
HCC	chr2	232478776	9427	ECEL1	-	-9083	8033	-1.8576520548667337	-0.5915155467212919	12.986125747639662	0.0019035740983502176
HCC	chr15	98649142	3480	IGF1R	+	-603	315992	3.1196609642659054	-0.15012509600202933	12.986042389417022	0.001903641193841279
HCC	chr20	21522050	4821	NKX2-2	-	8024	3005	2.2098307202617633	-0.6759242582955116	12.985879744652543	0.001903788906711768
HCC	chr4	121932259	7222	TRPC3	-	-854	54086	-2.06013453936227	-0.3490547708111315	12.985533810049432	0.001904123019569375
HCC	chr21	37221055	257203	DSCR9	+	-12552	13234	3.088778424726907	-0.29920699122540406	12.985504427649616	0.0019041352430039698
HCC	chr19	1750164	390874	ONECUT3	+	3499	21783	2.663951911104688	-0.7865407200158341	12.985383525246448	0.0019042330036125716
HCC	chr4	8172416	84448	ABLIM2	-	13584	151812	-1.9046601106633103	-0.49457495429461673	12.985373574932787	0.0019042330036125716
HCC	chr11	1411329	9024	BRSK2	+	-177	51538	-1.9149327812225143	-0.9394925396206989	12.985040392423052	0.0019045542245423523
HCC	chr1	3756830	148870	CCDC27	+	-4429	19245	-2.31316692694514	-1.01978966634267	12.984954559407427	0.0019046238735524778
HCC	chr19	37655399	22835	ZFP30	-	-66	24457	3.3284761012876394	-0.731505058349919	12.984932602567806	0.001904628547600242
HCC	chr13	114051196	22821	RASA3	-	-26783	100197	-2.182796147972569	-0.31801181353954855	12.984888778168411	0.0019046554662914923
HCC	chr11	8283888	4004	LMO1	-	15253	44332	-2.39433945601611	-0.0269277976862837	12.984802473445775	0.0019047147041323785
HCC	chr20	29742959	100616194	MIR4477B	+	137425	80	1.7628515110803566	0.08986510045589616	12.984795822237047	0.0019047147041323785
HCC	chr10	132788281	84504	NKX6-2	-	2248	1218	2.2374948879955454	-0.6463642510632778	12.98470748048284	0.0019047869120948867
HCC	chr14	81533722	6400	SEL1L	-	-139	62315	-0.9632018795057443	0.12804278718616402	12.984639902157765	0.0019048379993990212
HCC	chr8	23309720	203069	R3HCC1	+	-21628	8188	-2.4508575971002484	-0.8649018232864656	12.984615885794511	0.001904844770229242
HCC	chr19	57815904	79818	ZNF552	-	991	7832	2.188434421867706	-0.709571479801266	12.984572120594486	0.0019048716327945605
HCC	chr9	131842018	2889	RAPGEF1	-	102074	163175	-2.015405073054785	-0.5234795641900408	12.98454710743006	0.0019048794181875477
HCC	chr17	17819556	6720	SREBF1	-	-4108	11593	-2.1038875947105833	-0.41481087633068947	12.98447192152615	0.001904938248571597
HCC	chr9	135348496	157927	C9orf62	+	-5247	3310	-1.9397483236964062	-0.2742965712617927	12.984404490302289	0.0019049698507898898
HCC	chr17	21397423	3768	KCNJ12	+	-21036	43481	-2.118815124833672	-0.6195236731853011	12.984402772843055	0.0019049698507898898
HCC	chr19	18433409	51477	ISYNA1	-	-3900	2922	2.139548286936385	-0.44428191642023035	12.984388779485656	0.0019049698507898898
HCC	chr18	79487051	4772	NFATC1	+	-86777	67729	-2.835180352284539	-0.6612066133183089	12.984161942826908	0.0019051829870921863
HCC	chr22	20175245	388849	CCDC188	-	25337	1323	-2.0558408654051634	-0.7297583056271187	12.98396902440124	0.001905361631342316
HCC	chr16	30026525	146378	C16orf92	+	-3191	4403	-1.8243020744759084	-0.5005308896778405	12.98386593241927	0.0019054488767683954
HCC	chr20	9838819	57144	PAK5	-	-220	301650	2.6989373693187573	0.01371374364783722	12.983841401773752	0.0019054561748634649
HCC	chr5	172641717	54492	NEURL1B	+	-451	50265	-2.486776384648723	0.030209188645980607	12.983813120688858	0.0019054672898973224
HCC	chr16	1014702	30812	SOX8	+	-32894	5172	-2.020625132913725	-0.43936118824055354	12.983645379040077	0.001905620337604112
HCC	chrX	483651	28227	PPP2R3B	-	96696	53023	-2.1816696991168154	-1.0019294385634017	12.983526576411911	0.0019057235861996643
HCC	chr11	65592253	10089	KCNK7	-	-3743	3142	1.8600840699293244	-0.81104739076705	12.983032074774624	0.0019062092936078018
HCC	chr19	38256278	94274	PPP1R14A	-	-313	5355	3.8917518621168727	-0.17066883138030153	12.98301199765627	0.0019062120614669882
HCC	chr19	46260487	374918	IGFL1	+	-30735	1492	-2.206508674301475	-0.49341943670416727	12.982488506861714	0.0019067274159926177
HCC	chr19	33622837	64377	CHST8	+	-870	151543	1.8772935245029978	-0.17058794617519496	12.982347385698208	0.0019068534555130808
HCC	chr17	82960343	146712	B3GNTL1	-	-46645	64840	-2.7674806772495795	-0.643142987613224	12.982325283774486	0.0019068582869824233
HCC	chr2	130917195	50649	ARHGEF4	+	202	129857	-1.6894224025901972	-0.21580621917287424	12.982208462422925	0.0019069595864410975
HCC	chr5	180649396	2324	FLT4	-	-228	41872	2.887313150558685	-0.8747856041483895	12.982150154448618	0.001907001294279683
HCC	chr11	31818504	5080	PAX6	-	543	33170	2.3082130277592867	0.11011024354405709	12.981892327848591	0.0019072462297534884
HCC	chr2	85599052	51255	RNF181	+	-3338	1995	-2.8386602567279913	-1.0356835224198768	12.98173973029013	0.0019073839958879872
HCC	chr1	3539526	693135	MIR551A	-	-21264	95	-2.278188849267402	-0.3506088153764013	12.981280974310344	0.0019078337083544483
HCC	chr17	78146122	100141515	C17orf99	+	231	19931	-2.3797129617586696	-1.244898004071363	12.981205130308062	0.0019078933051241381
HCC	chr11	133965818	22997	IGSF9B	-	9064	48130	-2.0407836753233677	-0.42052799730035684	12.980982073884022	0.0019081029222806232
HCC	chr15	82709567	8120	AP3B2	-	-341	50628	3.733235753692795	-0.5394825012894996	12.9807476752283	0.0019083082132451802
HCC	chr12	57665189	10956	OS9	+	28766	27603	-2.279670176190795	-0.460663040977189	12.98074592876847	0.0019083082132451802
HCC	chr3	14431477	6533	SLC6A6	+	-28901	86774	-2.1002501278606216	-0.3228467789507406	12.980576539957603	0.001908463173024403
HCC	chr20	23985735	92086	GGTLC1	-	-1140	1823	-2.3402795763757056	-0.8066125698206493	12.980538332447814	0.0019084844270097175
HCC	chr7	152903091	57180	ACTR3B	+	-143342	95631	-2.6237892724348058	-0.7362064384247323	12.980507761385503	0.0019084978974500677
HCC	chr11	119691742	5818	NECTIN1	-	-36983	90628	-2.199716073014778	-0.10626812487402615	12.980435084702329	0.0019085214943361083
HCC	chr17	80421183	100616359	MIR4730	+	-1765	76	-2.3246500454870858	0.08341108387356824	12.980433001086617	0.0019085214943361083
HCC	chr21	42019237	150142	ZNF295-AS1	+	2767	2917	-2.098501279576384	-0.3594753044496464	12.98043254530345	0.0019085214943361083
HCC	chr10	43109155	5979	RET	+	-4423	22883	-2.293176199251935	-0.155342131945664	12.98016999469015	0.0019087545290694227
HCC	chr8	7354967	100128890	FAM66B	-	-396	56620	-1.750439589284913	0.637165241320046	12.980169232928048	0.0019087545290694227
HCC	chr10	132256468	282974	STK32C	-	7360	41627	-1.9702587226829247	-0.19010597047242714	12.980123289572049	0.0019087836739502004
HCC	chr8	143771843	105375800	LOC105375800	-	11335	2015	2.098532629871261	0.32182585107576417	12.97996523212521	0.0019089173588510552
HCC	chr19	48729152	284358	MAMSTR	-	9433	6722	1.9163744376959233	-0.5107066307828403	12.979957453076558	0.0019089173588510552
HCC	chr3	193241073	57110	HRASLS	+	55	29728	2.139237202456351	-0.1583805300687262	12.979880637880633	0.0019089779825877974
HCC	chr2	224039699	5270	SERPINE2	-	380	64272	3.118364547865692	-0.5033298452563663	12.979794566630886	0.001909047585992905
HCC	chr15	40319389	100505573	INAFM2	+	4667	2660	-2.2039214175533193	-0.593374706147966	12.97977766379639	0.001909047585992905
HCC	chr6	35212001	222663	SCUBE3	+	2061	39018	-1.988916230940798	-0.056737845624207986	12.979733021921533	0.0019090754093895382
HCC	chr4	2058767	339983	NAT8L	+	745	9578	1.9787738975302451	-0.05522233223168678	12.979691062906227	0.0019091004978136162
HCC	chr7	157682228	406945	MIR153-2	-	107806	87	-1.776190704047926	-0.4143815515913527	12.979646463359877	0.0019091282791664256
HCC	chr21	42321429	7033	TFF3	-	5833	3930	-1.9329200355001417	-0.5719205059436727	12.979353236370635	0.001909393816913265
HCC	chr10	48973487	100422895	MIR4294	-	-12100	76	-2.2148136327284043	-0.528011055461874	12.979351355792218	0.001909393816913265
HCC	chr12	125186506	65985	AACS	+	-121139	77967	-1.839017736884633	-0.09625686463393944	12.97922171547787	0.0019095083307239563
HCC	chr9	134785944	100616333	MIR3689C	-	-63425	72	-1.8747695421078105	-0.35510283605551	12.979161874963111	0.001909551662698076
HCC	chr1	11478960	57540	DISP3	+	278	58346	2.0211237941736546	-0.170236869616076	12.979019342958736	0.0019096491864738544
HCC	chr10	133201898	8433	UTF1	+	28376	1285	-2.4525591309398678	-0.5888229958032846	12.979014432111398	0.0019096491864738544
HCC	chr12	2229924	100874234	CACNA1C-AS4	-	6443	2945	-2.1862966454453474	0.21639739323406426	12.979014197443846	0.0019096491864738544
HCC	chr20	63371561	1137	CHRNA4	-	10165	18087	-1.9995769557718126	-0.4681377966709695	12.978842899813174	0.0019098062074396792
HCC	chr11	66856424	78999	LRFN4	+	981	3071	1.9042522411022627	-0.7423975467009761	12.978769562622372	0.0019098633143425456
HCC	chr16	87075232	440390	LINC02181	+	-17448	6208	-1.9230962284392004	-0.8572772661937537	12.978632107529506	0.001909985829771199
HCC	chr1	246776105	149134	LINC01341	+	13512	1870	1.9916409968285997	0.05769828537054005	12.978538939968566	0.0019100631724593637
HCC	chr2	131829594	408029	C2orf27B	-	27933	6701	1.5901688976320252	-0.323933850118463	12.97845290995106	0.0019101332367719099
HCC	chr11	70240546	8500	PPFIA1	+	30154	113802	-1.885694802861944	-0.6171680674865467	12.97827818507917	0.0019102937955463779
HCC	chr14	91339126	440193	CCDC88C	-	-78718	146522	-1.9544232657229206	0.07074518057103694	12.978097617114976	0.0019104356437709248
HCC	chr3	161104873	8706	B3GALNT1	-	-22	21013	3.1350606272194255	-0.2343090105080678	12.978087360950838	0.0019104356437709248
HCC	chr4	2046485	401115	C4orf48	+	-4435	1921	-2.6974500107519015	-0.6626794217692078	12.978087109093401	0.0019104356437709248
HCC	chr20	47785046	55959	SULF2	-	-1018	128659	2.9732722118962793	-0.10121386845403266	12.977900727783378	0.0019106081237153369
HCC	chr2	239291363	100423043	MIR4269	+	14099	84	1.9532239383350865	-0.21450931370744447	12.97744729398508	0.0019110531783928133
HCC	chr15	93432716	56963	RGMA	-	343502	45809	-2.2923625803857615	-0.44029013618627055	12.977415562637546	0.0019110678571114164
HCC	chr19	57487762	79744	ZNF419	+	-51	6970	3.3078025735729724	-0.16254269935548604	12.97728992815367	0.0019111783862498888
HCC	chr4	94758110	658	BMPR1B	+	-133	400474	2.9145808530223096	-0.227162761599373	12.977194679257288	0.0019112579040679101
HCC	chr9	36966539	5079	PAX5	-	-67940	201205	-2.0643545566009083	-0.7756296957469767	12.976987077580148	0.0019114521237301634
HCC	chr4	9781737	1816	DRD5	+	-103	2376	1.9754046991228567	-0.3951019784178894	12.976861639394492	0.0019115624754150427
HCC	chr6	7986379	206426	PIP5K1P1	+	-277	4243	-2.8615818088638125	-0.8983786218070351	12.976600085012862	0.0019118118170501509
HCC	chr21	42090959	150147	UMODL1-AS1	-	-17575	6401	-2.265441908774249	-0.8463260897797854	12.976519407053658	0.0019118764832057077
HCC	chr7	29875959	644150	WIPF3	+	-69405	110513	-2.719448751162852	-0.22220656902415914	12.976473179526977	0.0019119059722787692
HCC	chr3	75669217	401074	LINC00960	+	3064	7023	-1.571074050591631	1.1520195245429636	12.976129277282134	0.0019122394623089188
HCC	chr9	136965936	101928638	PRR31	+	3432	3517	-1.840643257254052	-0.877907907809352	12.976075712444864	0.00191227645135214
HCC	chr1	13830175	7799	PRDM2	+	-80794	38699	-2.504671176960427	-0.5461768470199632	12.976019324628083	0.0019123163246022481
HCC	chr7	4824496	109623455	SNORD165	-	-12954	63	-1.7887017416251523	-0.18141222760665426	12.976001163842618	0.0019123171543641852
HCC	chr7	5303862	222962	SLC29A4	+	-20932	21144	-1.92421106874092	-0.36608651954142707	12.975975362975955	0.00191232578769259
HCC	chr15	101980247	100288486	DDX11L9	-	1154	2536	1.9377756255299536	0.43470676562439137	12.975944625817696	0.0019123394630804831
HCC	chr12	66820	440073	IQSEC3	+	63	111577	2.2408643771135144	0.10729722652901896	12.975900540953162	0.0019123667720457058
HCC	chr9	95669250	5727	PTCH1	-	152193	35229	-1.8253199535276678	-1.1873067399860824	12.97569789082836	0.0019125560495437315
HCC	chr18	76822248	100131655	ZNF236-DT	-	-47	27564	-2.7316769474623723	-0.30980088295269553	12.975679914749652	0.0019125566915784925
HCC	chr17	76493706	79651	RHBDF2	-	5797	17017	-1.8754804782705192	-0.6476238895072051	12.975430830535203	0.0019127934263155455
HCC	chr8	1329624	286083	LOC286083	-	27017	6574	-2.163400024586445	-0.9216368469015969	12.975193795971293	0.0019130178790069403
HCC	chr18	37296405	105372068	LOC105372068	+	-21945	1941	-2.123776220252114	-0.5080576023446352	12.975135802347324	0.0019130594101918386
HCC	chr21	45347309	388830	LINC00316	-	5319	3401	-1.9946699590764345	-0.7227850701975898	12.974933530830342	0.001913248370876526
HCC	chr11	487491	6050	RNH1	-	-19330	12310	-2.6294642261540915	-0.9519280461505814	12.974874988888232	0.0019132904677878228
HCC	chr12	111068553	23316	CUX2	+	-34529	316533	-2.143032346090272	-0.20971708906848463	12.97476005006294	0.0019133901998795067
HCC	chr20	53539480	101927770	LOC101927770	+	13290	22539	-1.9435178214743434	-0.8761073495709099	12.974694674939336	0.0019134392836428244
HCC	chr18	12060730	342850	ANKRD62	+	33119	35901	-2.557203835007666	-0.9723864831643304	12.974534794705505	0.001913584956074698
HCC	chr17	42544731	3292	HSD17B1	+	7827	2657	-2.1222829862763493	-1.273682742035779	12.974485456637748	0.001913617654077015
HCC	chr2	2663805	23040	MYT1L	-	332492	542201	-1.7596324481987997	0.2968120273767404	12.974360557808737	0.0019137275845220601
HCC	chr8	141611192	389690	MROH5	-	103962	73402	-1.9878754397861573	-0.3609049603528484	12.974196166153234	0.001913877891278203
HCC	chr8	144607495	80728	ARHGAP39	-	1800	76517	-2.197219823745041	-0.8525702738545038	12.97385689434222	0.0019142069979702996
HCC	chr11	83317087	60492	CCDC90B	-	30680	27315	-2.4053443698451042	-0.11070345283274402	12.973836096673885	0.0019142105276223457
HCC	chr2	199464210	23314	SATB2	-	-898	195609	2.3920374717281	-0.0424740693485023	12.973784242783076	0.0019142458095030095
HCC	chr20	45097624	3787	KCNS1	-	-3488	9897	-1.7455702253226533	0.11735517501544017	12.973670978494528	0.0019143438812801417
HCC	chr3	14592550	80852	GRIP2	-	52207	51233	-2.0544431193773782	-0.9822027571448744	12.973638683586962	0.0019143591673024037
HCC	chr3	50231412	2771	GNAI2	+	-636	28579	-2.7451657014011372	-0.7318032500924422	12.973462038457711	0.0019145220550969534
HCC	chr20	4221868	146	ADRA1D	-	-27144	28382	2.2437941821992187	0.04145600292003744	12.973337389668195	0.0019146317836943967
HCC	chr19	50662274	342918	C19orf81	+	-12829	9866	-2.0122305216505696	-0.5505062892474648	12.973310212033155	0.0019146418394848437
HCC	chr6	3625909	221749	PXDC1	-	-126103	29411	-1.8043647000128324	-0.30752835283865404	12.97320211355656	0.0019147346496475694
HCC	chr3	2916907	152330	CNTN4	+	-24692	165747	-2.489835039813747	-0.41595577652123816	12.973139286094082	0.0019147811651595164
HCC	chr1	2946603	140625	ACTRT2	+	74879	1422	-1.7932805197220985	-0.2207483123161567	12.973025077667813	0.0019148802314684064
HCC	chr6	126643552	693173	MIR588	+	-158921	83	-2.151977986454287	-0.25113456914785504	12.972826197712784	0.0019150659079765495
HCC	chr1	29121927	399474	TMEM200B	-	-574	3077	2.7917248975035456	-0.27804463603286306	12.972801708939038	0.0019150732165996414
HCC	chr1	108661574	113802	HENMT1	-	48	13239	2.1195227388922353	-0.33195778049497626	12.972679850426452	0.00191518012408267
HCC	chr14	105415682	100507437	LOC100507437	-	-4057	2159	-2.226175208426871	-0.007961253434715104	12.972554932858415	0.0019152901671077886
HCC	chr7	157685126	406945	MIR153-2	-	110704	87	2.424233243484123	-0.6819459510485629	12.97226003383809	0.0019155741219435392
HCC	chr17	6471307	54478	PIMREG	+	-26892	6651	-2.3531226258889655	-0.7030735024854547	12.971682778971157	0.0019161470714979237
HCC	chr9	126107708	101929116	LOC101929116	-	-168207	5792	-2.600212400015089	-0.7500814225876492	12.971655746907715	0.001916156988110522
HCC	chr19	37303609	284459	HKR1	+	9228	51620	-2.1576706676143282	-0.5529513149996791	12.971492716507058	0.0019163060975378864
HCC	chr10	123137325	340784	HMX3	+	-1274	1681	2.143037687273902	0.4781343078140148	12.971450283463106	0.0019163317787624905
HCC	chr16	84004467	54550	NECAB2	+	-35835	34143	-2.2793356935468525	-0.8171877175465337	12.971405395775378	0.0019163599729629778
HCC	chr16	981124	64788	LMF1	-	-474	127963	2.955629709949889	-0.6501877041770612	12.971266930563594	0.001916483953255368
HCC	chr21	44289685	326	AIRE	+	-3847	12382	-2.303707885670532	-0.19871690263303096	12.971079491130538	0.001916658076795898
HCC	chr1	27634251	2268	FGR	-	-965	22927	2.785509236572135	0.08984142511035668	12.970924124783302	0.0019167925284062726
HCC	chr3	195941034	10188	TNK2	-	32025	45645	-1.67303858856373	0.710721347067061	12.970913475820776	0.0019167925284062726
HCC	chr14	65412722	2530	FUT8	+	8	331392	3.82824040987507	-0.20260113746800376	12.970861740155222	0.0019168277413080775
HCC	chr21	38660741	2078	ERG	-	74	280640	1.9816864284935407	-0.7521336217221992	12.970670872730857	0.0019170054070108949
HCC	chr6	148748105	10090	UST	+	-970	329856	2.648335479610077	-0.24604503441061587	12.970537863981278	0.0019171238432682419
HCC	chr12	30158060	83857	TMTC1	-	373301	283947	-1.8271742269326325	-1.1199683171105859	12.970452386033294	0.001917193614746965
HCC	chr4	3233039	345222	MSANTD1	+	11330	12245	-2.6439379549147564	-0.06719005221229646	12.970009296970673	0.0019176296328071187
HCC	chr5	179060248	30832	ZNF354C	+	167	23563	3.014857394966166	-0.5033222710706043	12.9699732187689	0.0019176488249123594
HCC	chr13	112456271	122258	SPACA7	+	-79934	58359	-2.1531221360565183	-0.42594730217591326	12.969639215460255	0.00191797319446694
HCC	chr19	29843712	898	CCNE1	+	-31718	12324	2.838269298722195	-0.9652244589737013	12.96948330712128	0.0019181108037072602
HCC	chr10	35642248	8325	FZD8	-	814	3186	4.764908556686314	0.676612695751342	12.969470212023356	0.0019181108037072602
HCC	chr3	31981195	344787	ZNF860	+	579	9963	3.178825769529852	-0.23171581866579175	12.969346779663297	0.001918219498556163
HCC	chr5	2748871	153572	IRX2	-	-2784	5491	1.6109176828851646	0.1332857663985626	12.9689829081304	0.0019185745734054322
HCC	chr5	150672062	91977	MYOZ3	+	-11221	18528	2.378692176340539	-0.42072073496522033	12.968887534358963	0.0019186545407274104
HCC	chr6	157999871	100874300	SYNJ2-IT1	+	1236	1277	2.1116760880916106	-0.9403645155629735	12.968746440151072	0.0019187721794046938
HCC	chr7	139199209	254048	UBN2	+	32276	76752	-2.221042206229911	-0.6186406746693592	12.968738066927052	0.0019187721794046938
HCC	chr20	29319270	647476	FRG2EP	-	-97691	2887	-1.9152457506094098	-0.07730945678182347	12.968356089843198	0.0019191459173371402
HCC	chr1	3547354	693135	MIR551A	-	-13436	95	-1.7702366863731127	-0.05369492357688429	12.968319326994546	0.001919165828343599
HCC	chr14	83627555	101928599	LINC02301	+	-984923	64194	-2.20553961749164	-1.0951529134587146	12.968239715988084	0.0019192296629212873
HCC	chr1	212950544	79805	VASH2	+	-24	41066	2.556005277243782	-0.4833463243564763	12.968134133347803	0.0019193201244514183
HCC	chr20	1803185	100289473	LOC100289473	-	23439	6382	1.9157221282192691	0.003428847501446528	12.968036115646818	0.00191940283490933
HCC	chr17	64129749	2081	ERN1	-	-393	91001	0.9660523639601556	0.2994681063275816	12.9678566303299	0.0019195690747744174
HCC	chr21	46067899	1292	COL6A2	+	30220	31687	-1.7607731814772911	-0.4121529326968483	12.967711755191722	0.0019196998413051828
HCC	chr2	85676048	6439	SFTPB	-	7307	11425	-1.9663475180543568	-1.5132090668036133	12.967517647094656	0.001919881102395426
HCC	chr16	88447705	161882	ZFPM1	+	5901	81561	-2.261677177476172	-0.6250612467769039	12.967485848496636	0.0019198959316720627
HCC	chr1	38207645	339442	LINC01343	-	-7122	5734	-2.0147685063365994	-0.4307515266895471	12.96728421618704	0.0019200750615615766
HCC	chr20	58480989	164284	APCDD1L	-	-33949	55838	-1.766998228890256	-0.251839256162388	12.967276499944266	0.0019200750615615766
HCC	chr8	70404509	10499	NCOA2	-	271	294477	2.781707113417334	0.33413524150502927	12.967168114051809	0.0019201684397533
HCC	chr5	80310116	644936	LOC644936	-	9638	1383	-2.3686952847291045	-0.7077727743490589	12.967048089484294	0.0019202737600411187
HCC	chr3	147396536	84107	ZIC4	-	4106	6383	2.03841857618789	0.14614321976043382	12.96700841346015	0.0019202966729178082
HCC	chr17	78975579	3959	LGALS3BP	-	-4400	8727	2.0934312947776923	-0.45399729253327686	12.966908288536317	0.0019203815890322898
HCC	chr16	3171795	197350	CASP16P	+	-27504	5656	2.9539749602132184	-0.48282896839402284	12.966828578360023	0.0019204455684242291
HCC	chr12	50041818	41	ASIC1	+	15819	25986	-2.2394610363480236	-0.9006676653616249	12.966628091188916	0.0019206164676427932
HCC	chr17	28493729	9058	SLC13A2	+	-20083	24135	-2.0265324877824167	-0.6657674341540522	12.966613433835256	0.0019206164676427932
HCC	chr1	5934696	8514	KCNAB2	+	57602	108896	-2.3996904134082366	-0.4430199577370824	12.96660445498214	0.0019206164676427932
HCC	chr16	845514	388199	PRR25	+	-40071	8419	-2.086118809219038	-0.9263710164801328	12.966592634517035	0.0019206164676427932
HCC	chr11	119316703	4162	MCAM	-	-427	8607	3.074492604135375	-0.8643091299125821	12.966472856095336	0.0019207215616139659
HCC	chr9	118097	2298	FOXD4	-	-320	2187	1.6883190381056798	0.6954131948563128	12.96624873750169	0.0019209337137125336
HCC	chr2	24919329	109	ADCY3	-	-688	100848	-2.1931627054905825	-0.5201551663955374	12.966101779289502	0.0019210667143268478
HCC	chr11	134342424	89944	GLB1L2	+	-10550	44451	-1.981550157014486	-0.977266517368944	12.96605668163189	0.001921077085820269
HCC	chr17	29622576	84940	CORO6	-	1153	6668	2.7263103010628833	-0.599925771485925	12.96605563359443	0.001921077085820269
HCC	chr2	9143706	8853	ASAP2	+	63059	198919	-2.3176035877419197	-0.8478673884438289	12.966039667237993	0.001921077085820269
HCC	chr12	29888987	83857	TMTC1	-	104228	283947	-2.180670339930029	-0.2938518606840553	12.966015109189925	0.001921084497955535
HCC	chr7	877418	51608	GET4	+	-864	19881	1.7084233680794036	-0.7530036559987603	12.965880619289706	0.001921204715377343
HCC	chr5	178232178	85007	PHYKPL	-	-644	24349	3.1816095308378425	0.16535112963081822	12.965610471689882	0.0019214641618926901
HCC	chr15	62186827	107984784	LOC107984784	-	-16491	7147	-2.586773808293257	-0.49902246265622247	12.965492914811989	0.001921567024156967
HCC	chr20	2749545	56265	CPXM1	-	-51101	6578	-2.018087943298685	-0.800379907020951	12.96546122014827	0.0019215817636982799
HCC	chr20	64038926	284739	C20orf204	+	-5199	5275	-2.6572132685847674	0.3220170024986008	12.965335481653035	0.001921693030508306
HCC	chr4	42369771	105374428	LOC105374428	-	-21497	92257	-1.8995507685348323	-0.36489900194069674	12.965053826276971	0.001921964357872398
HCC	chr6	89271803	2569	GABRR1	-	40515	53785	-1.8513419843393495	-0.26445977840665635	12.96498759147557	0.0019220145597170682
HCC	chr1	4600265	105376679	LINC01646	+	-28778	12218	-1.8871097799647527	-0.6442882712109916	12.964788583803546	0.0019222010766312915
HCC	chr14	24368358	4776	NFATC4	+	-338	11587	2.103503864986807	-0.16916721015629477	12.96469086160366	0.0019222836144369955
HCC	chr22	37285829	27128	CYTH4	+	-3446	32966	-2.053054385010748	-1.01043169427304	12.96451041731698	0.001922451096358319
HCC	chr2	197705514	92935	MARS2	+	-210	3087	-2.8340134353733712	0.1308008537811097	12.964310149616455	0.0019226389505355424
HCC	chr12	100717688	121601	ANO4	+	76908	334046	1.9407256445994978	-0.18015555593813265	12.964115993635076	0.0019228205464384422
HCC	chr15	40368063	85455	DISP2	+	-9828	12822	3.266709413765269	0.11885778516726705	12.96401599102964	0.0019229054539686556
HCC	chr15	31870109	161725	OTUD7A	-	-563	369264	2.76245236070846	-0.5608352902203256	12.963942304483876	0.0019229633356454014
HCC	chr5	179240945	9509	ADAMTS2	-	-104485	234580	-1.798627751016486	-0.1183812324117951	12.963748964296542	0.0019231441250128517
HCC	chr5	115179222	55521	TRIM36	-	-1324	55785	1.9053715743148796	-0.40247137617384465	12.963581009260267	0.0019232988534719042
HCC	chr6	3646821	221749	PXDC1	-	-105191	29411	-2.3148279746710867	-0.4403345142599984	12.963454420897818	0.001923411095880089
HCC	chr4	1520298	54729	NKX1-1	-	113856	3511	-1.9603116821321767	-0.651072972750832	12.963118942574354	0.0019237379742457529
HCC	chr19	38395583	399473	SPRED3	+	-5291	9592	2.4847508595606915	0.07039598090386068	12.963074626112018	0.0019237657027105649
HCC	chr2	121209393	29842	TFCP2L1	-	-75809	68615	-2.2987485325672745	-0.4858339609389419	12.963037220265889	0.0019237863306712161
HCC	chr2	238775709	117581	TWIST2	+	72323	39221	-2.116558865427402	-0.5087326876008127	12.962897007240258	0.0019239078489012875
HCC	chr7	122306001	389549	FEZF1	-	1490	3203	2.465764276888107	0.5013385639087821	12.96288430336321	0.0019239078489012875
HCC	chr3	33163995	10491	CRTAP	+	-50037	33816	-1.827650455531514	-0.6202820672385523	12.962515518520007	0.0019242690461525108
HCC	chr11	1842950	7136	TNNI2	+	-2748	1479	-1.8214041614426169	-0.6080763170909202	12.962304824892854	0.0019244677989910335
HCC	chr19	14277631	101928845	LINC01842	+	56112	10171	-2.8864225666484864	-0.8763221576617359	12.962175970590238	0.0019245824410321947
HCC	chr10	49255503	100506769	C10orf71-AS1	-	-43390	2611	-1.8086964463085267	-0.5533501527054172	12.962010065931683	0.0019247351801334762
HCC	chr15	22840158	81614	NIPA2	+	-1517	29744	-1.9709463352976087	-0.24999774518358556	12.96191564362541	0.0019248144382927263
HCC	chr11	92969712	4544	MTNR1B	+	-89	13160	2.1070096101426565	-0.5860700177064531	12.961764228054037	0.0019249522987780392
HCC	chr11	118910779	100616376	MIR4492	+	-71	80	2.2779889420665818	-0.7634997798778862	12.961722722061324	0.001924977156939909
HCC	chr2	23636201	114818	KLHL29	+	-250774	323187	-2.190410045570944	-0.43965191329309883	12.961401124786114	0.0019252900311852975
HCC	chr10	23172541	256297	PTF1A	+	19990	1722	2.1670538640860806	0.060960445749476205	12.961257181883276	0.001925420241380378
HCC	chr6	19691910	100506885	LOC100506885	-	-112849	2596	2.030252951583919	-0.5462302413948391	12.960783251295226	0.0019258898863884879
HCC	chr9	129649057	140459	ASB6	-	6888	7566	-1.9228445430947705	-0.6876234056052103	12.960502602068388	0.0019261607814594491
HCC	chr4	165015493	166655	TRIM60	+	16506	9746	-1.9880354988492828	-0.6331147691560678	12.96044247115396	0.0019262048186777273
HCC	chr16	2714393	83886	PRSS27	-	-6158	8134	-2.042117288396021	-0.7971972175783018	12.960415234630197	0.0019262150127984654
HCC	chr11	92969747	4544	MTNR1B	+	-124	13160	2.038938169486329	-0.5044567111636553	12.96030884583574	0.0019263066465570926
HCC	chr12	126192245	101927464	LINC02359	+	-96253	7941	-2.0683302319192163	-0.3324404403999264	12.960289170004287	0.0019263090622089888
HCC	chr4	1532563	54729	NKX1-1	-	126121	3511	-1.8519261724948148	-0.852471988600988	12.960056638830952	0.0019265199492295598
HCC	chr15	84156114	440299	DNM1P41	-	-14870	4438	-2.018035091030107	-1.0085780956735344	12.960049565862999	0.0019265199492295598
HCC	chr7	56809684	401357	LOC401357	-	-3052	3613	-2.0226627980577794	-0.24555701661931312	12.960005540072878	0.0019265411150605116
HCC	chr5	133909754	105664404	WSPAR	+	3923	3593	-1.9684744132702718	0.0354072155851965	12.95999434232914	0.0019265411150605116
HCC	chr11	66700623	6712	SPTBN2	-	-20776	38904	1.847149035443196	-0.32962645551208597	12.959880953112005	0.0019266399696306912
HCC	chr1	34327280	84970	C1orf94	+	-150328	42179	-2.0669035306036787	-0.9538351245021044	12.95959654668021	0.0019269148400984468
HCC	chr2	110806191	55289	ACOXL	+	-73618	385650	-2.1947699476653915	0.0013239222053570946	12.959460278927104	0.0019270372633780188
HCC	chr2	240353520	2817	GPC1	+	82178	32381	-2.1577483132375455	-1.2611299159711125	12.959388509731525	0.001927093302469336
HCC	chr2	14634395	151354	FAM84A	+	-1712	19234	2.057127406364024	0.10467262026683506	12.95931437767213	0.0019271517756465142
HCC	chr2	44928120	107985879	LINC01833	-	-10768	7768	1.8626844851488034	0.18485600844986394	12.959159817889706	0.001927293045279175
HCC	chr21	31873254	30811	HUNK	+	61	130750	4.34224527381267	-0.5903349089007212	12.959043289494673	0.0019273951716508985
HCC	chr19	45973702	4858	NOVA2	-	303	39666	2.3219233782177326	-0.28407361956827254	12.958954388244024	0.0019274688600776858
HCC	chr9	132973354	8328	GFI1B	+	5357	12987	-2.153117390834797	-0.43288837609280734	12.95868749720968	0.0019277258157723801
HCC	chr4	180059049	728081	LINC00290	-	-1100100	95060	3.018709753196558	0.4235350265928602	12.958643751170428	0.001927753020536381
HCC	chr2	28545513	151056	PLB1	+	20844	77779	-1.6867883179031022	-0.1363020373920044	12.958317077767688	0.0019280715818552586
HCC	chr3	128944352	57501	KIAA1257	-	-47545	20959	-2.0870505867523987	-0.7270280119707415	12.957857175523166	0.0019285274325556094
HCC	chr14	76761816	22846	VASH1	+	76	21129	2.4682108211641625	-0.16293035402270045	12.95772164326808	0.0019286492033286763
HCC	chr1	18510729	127707	KLHDC7A	+	-29799	5057	-1.7431124982468675	-0.3721955759135837	12.957568898477412	0.001928788715271217
HCC	chr12	128487082	100500817	MIR3612	+	-192990	87	-1.9466021641769673	-0.5633573637668386	12.957394517354736	0.0019289505302902698
HCC	chr12	1713818	79602	ADIPOR2	+	-22737	97599	2.656853183236568	-0.8237339986355704	12.957349514289064	0.0019289790487751724
HCC	chr19	58002478	80095	ZNF606	-	-349	25775	3.590894478198686	-0.16405871836628041	12.957149649779234	0.0019291671396933522
HCC	chr18	78232745	101927715	LINC01029	-	239018	22432	-1.7590536828791892	-0.24066217959350986	12.956817390341744	0.0019294825276634975
HCC	chr20	62502929	140628	GATA5	-	26959	12474	-1.9249055688284573	-0.3040323948333565	12.956808961323738	0.0019294825276634975
HCC	chr16	88440770	161882	ZFPM1	+	12836	81561	-2.1290942292154593	-0.9203617324126769	12.956585784689544	0.0019296946973506148
HCC	chr12	132281274	100130238	LOC100130238	+	-5883	5510	-2.044296499231742	-0.4446252172063142	12.956147417490428	0.0019301287346475758
HCC	chr18	78721811	27164	SALL3	+	258464	18695	-2.1626093751497693	-0.5615153421187051	12.95608479654581	0.0019301754358045326
HCC	chr9	20684224	101929548	FOCAD-AS1	-	-526	1449	3.43344152808197	-0.6194380381058042	12.956035185211096	0.0019302087250433323
HCC	chr21	44897559	3689	ITGB2	-	-23403	35009	-2.500464675036729	-0.7306888592302848	12.955583399165675	0.0019306567178643491
HCC	chr1	58814760	100131060	LINC01135	+	-29609	114562	1.8299756399746134	-0.17375792274542892	12.955247061213612	0.0019309857342900037
HCC	chr9	127741759	27433	TOR2A	-	6410	3826	1.893565183845924	0.029269455851852068	12.95474621433813	0.0019314845252272454
HCC	chr19	1524409	126520	PLK5	+	-335	11383	1.8324988998405152	-0.4718307553786272	12.954584369931915	0.001931633635360878
HCC	chr7	26398261	441204	LOC441204	+	308	103380	2.1883047316033717	-0.35605922842533483	12.953282388048919	0.0019329595915842256
HCC	chr13	22843310	646201	BASP1P1	-	-54871	1152	-2.2789900127401106	-0.7945615375132821	12.95323926739129	0.0019329862287208
HCC	chr18	37330950	105372068	LOC105372068	+	-56490	1941	-2.1009153167452377	-0.9866613045863022	12.953174236998535	0.0019330282750047421
HCC	chr14	100667753	283601	LINC00523	+	-10485	15477	-2.294912217661418	-0.5308194232289831	12.953163901755673	0.0019330282750047421
HCC	chr3	72848528	55164	SHQ1	-	81	99171	-3.171574923249768	0.2738117134274571	12.953044010210238	0.0019331192118273923
HCC	chr20	59411287	1908	EDN3	+	-110860	25566	-1.9864608112154023	-0.7534875757772699	12.953032576653378	0.0019331192118273923
HCC	chr19	477816	284451	ODF3L2	-	2833	11638	-2.1023785323792556	-0.7842365085325148	12.953023868146332	0.0019331192118273923
HCC	chr9	90225102	286370	MIR4290HG	-	183603	20846	-2.2713456075832648	-0.6637572181683603	12.95280524417334	0.0019333270862229755
HCC	chr22	49011580	100128946	LINC01310	+	-144810	31617	-1.7646105307818076	-0.06440260890650364	12.952595650393267	0.0019335256568716104
HCC	chr16	88782974	9780	PIEZO1	-	-2246	69883	-2.3048567870156016	-0.7594774345564653	12.952568807688166	0.0019335354910954583
HCC	chrX	52828311	170627	XAGE5	+	-16107	6095	-2.4862055846694786	-1.0463964453275019	12.952450955041535	0.001933639324687313
HCC	chr2	166610559	6332	SCN7A	-	123588	83399	-2.134217265471322	0.43823625138360245	12.952328067111232	0.0019337483651677941
HCC	chr12	34208625	84920	ALG10	+	-186344	6021	-2.0138645722221393	-0.08784730001388288	12.952310682456584	0.0019337484315336301
HCC	chr17	67033781	786	CACNG1	+	10755	12260	-2.2016135951011013	-0.4671684869718934	12.95212004373036	0.0019339147643552608
HCC	chr5	140860886	56139	PCDHA10	+	-5003	156462	-1.7235188372145724	0.09579043689667645	12.952115018896972	0.0019339147643552608
HCC	chr7	71259734	100500920	MIR3914-2	+	47940	95	-1.6440311207780132	-0.4105785396975742	12.951585840343864	0.0019344435969099326
HCC	chr12	47740682	8909	ENDOU	-	15110	15838	-2.122989091705674	-0.39923393473803964	12.951500315224528	0.0019345140751183894
HCC	chr2	15796605	101926966	LINC01804	+	-105823	28180	-2.2771628685249183	-1.0551119141667353	12.951454813294838	0.0019345431973828845
HCC	chr17	68199288	440461	ARHGAP27P2	+	-628	1643	2.6152633587053367	-0.29857078402380954	12.951384320598258	0.0019345981452262612
HCC	chr19	36421492	644189	LOC644189	+	-318	1724	2.170089128875609	0.07907614540333105	12.951173838360631	0.0019347977678301437
HCC	chr2	72920120	2016	EMX1	+	-2645	17417	2.2129523443673835	-0.18121958733979784	12.950995685883171	0.001934963995573631
HCC	chr16	88910035	101927793	LOC101927793	+	-26520	3622	-2.1522541103650736	-0.7159200605843091	12.95078189055878	0.001935167081349581
HCC	chr18	12893520	5771	PTPN2	-	9185	98858	-2.023111201266317	-0.8583747313831767	12.95047406572229	0.0019354610198917166
HCC	chr9	125380794	26130	GAPVD1	+	-119000	48524	-2.1938674334330286	-0.6388477934465253	12.950462917738385	0.0019354610198917166
HCC	chr15	27863427	4948	OCA2	-	-235885	344437	-1.9142325751119593	-0.5363701261990016	12.950436749019488	0.0019354701699012989
HCC	chr4	141690132	3600	IL15	+	-53536	97392	-2.965700830739224	-0.3797684231210176	12.95028608642442	0.001935608033974226
HCC	chr20	63320194	57642	COL20A1	+	-27008	37748	-1.8804347183691696	0.18927892071895566	12.950185791235846	0.001935693828640445
HCC	chr9	92808331	101929748	LOC101929748	-	244	2703	2.2885623287207832	-0.050185780497070294	12.949742336545242	0.0019361344953773391
HCC	chr20	19212741	57419	SLC24A3	+	-95	510252	3.078303730131023	-0.13479892379793557	12.94950194710296	0.0019363652135530665
HCC	chr1	3415776	27237	ARHGEF16	+	38807	26531	-2.1721131882363536	-0.46703876892209045	12.949397920859148	0.0019364549019950863
HCC	chr18	37337676	105372068	LOC105372068	+	-63216	1941	-1.9557267832262146	0.05840777382287219	12.949259101445286	0.001936580586470919
HCC	chr2	38756324	6432	SRSF7	-	4830	7896	-2.227973216401264	-0.3758732693310519	12.949216057904088	0.001936607199502266
HCC	chr12	75209512	3747	KCNC2	-	-236	169671	2.395110709558865	-0.6791375841147624	12.948887889325576	0.0019369287932310276
HCC	chr20	44811136	140730	RIMS4	-	798	58535	-1.8998679982688267	-0.27288508581811166	12.948745642523193	0.0019370580556488355
HCC	chr9	135524387	3933	LCN1	+	-2949	5103	-1.912193707217342	-0.3400554423638018	12.948718686281751	0.001937068029936982
HCC	chr21	45335895	388830	LINC00316	-	-6095	3401	-2.2005556060205067	-0.23147938274810412	12.948653994429947	0.0019371170507936153
HCC	chr14	36581045	26257	NKX2-8	-	-1569	2604	2.1218057365186382	-0.2842401768928973	12.948530073186873	0.0019372273629553291
HCC	chr19	15233429	79852	EPHX3	-	382	6126	1.9992643240454033	-0.5349231945448517	12.948408946178375	0.0019373347899839916
HCC	chr8	41876006	286	ANK1	-	-20756	243538	2.4949733630202497	-0.8144895428122032	12.948377958185944	0.0019373489387372014
HCC	chr2	74835112	3099	HK2	+	-2457	60700	3.809089727390339	-0.15245131675537504	12.948234243868129	0.0019374724283393408
HCC	chr1	227543499	339500	ZNF678	+	20020	113925	-2.327713591012576	-0.04990674032639891	12.948224002085787	0.0019374724283393408
HCC	chr19	39873576	2091	FBL	-	27162	11962	-2.144638582356092	-0.27105120295857477	12.948158471711103	0.0019375223284126787
HCC	chr3	33277359	25827	FBXL2	+	57	109850	3.4496491225532715	-1.2087078887912142	12.948136390950694	0.001937527260522871
HCC	chr16	86320939	732275	LINC00917	-	-24740	13830	-2.322463742666263	-0.7287501726889434	12.94800495231214	0.001937645378217968
HCC	chr5	3605771	79192	IRX1	+	-9717	5350	-1.7354478731352627	0.7142913963994015	12.947933893874382	0.0019376943329530592
HCC	chr11	69921037	2248	FGF3	-	101613	9457	-2.7619818008561854	-0.5398497826648735	12.94792302532479	0.0019376943329530592
HCC	chr2	95165836	7549	ZNF2	+	-419	18900	-2.4475137398809634	0.04350541580264178	12.9478529775574	0.0019377489155477164
HCC	chr11	23305131	102465860	MIR8054	-	-114059	86	-2.326120125177443	-0.43502406164033547	12.94783370758649	0.0019377509396788384
HCC	chr1	21848422	401944	LDLRAD2	+	-36157	12957	-2.1663773536648856	-0.013260578513939704	12.947505918736312	0.0019380723349607968
HCC	chr7	1210611	340260	UNCX	+	21771	4945	-2.148518608243489	-0.4119106291847611	12.947459084414731	0.0019381028963293397
HCC	chr2	1591239	7837	PXDN	-	-153308	112661	-1.8167463170523648	-0.4462576979392379	12.9473898996124	0.0019381565978120736
HCC	chr16	283054	64714	PDIA2	+	83	4079	-1.7728025070559077	-0.5271897246751344	12.94714975906681	0.0019383581459995972
HCC	chr8	43550014	340441	POTEA	+	-257572	70744	-2.069958669232013	-0.3304295551477369	12.9471445391979	0.0019383581459995972
HCC	chr2	95317399	30818	KCNIP3	+	-20075	88754	-1.8693590148752808	-0.1942896719023846	12.947143294098346	0.0019383581459995972
HCC	chr11	61012324	923	CD6	+	-40683	48736	-1.9873892918914822	-0.5729328918340457	12.94701129619817	0.0019384768958768091
HCC	chr17	61404354	6909	TBX2	+	-4458	9571	1.9881321401738812	-0.29420505368012906	12.946615548847248	0.0019388687966468438
HCC	chr4	189364111	101928971	LINC01262	+	295495	1881	-2.5776432220628713	-0.9189422122989107	12.946537645506169	0.0019389315505962618
HCC	chr16	3183069	4992	OR1F1	+	21178	939	2.4705858771346216	-0.5415904775839082	12.946500780578575	0.0019389518013687111
HCC	chr1	143661649	101954269	RNVU1-17	-	-37970	164	1.9423498078404633	0.11945606607868131	12.946449777737314	0.0019389866958716227
HCC	chr9	135348332	157927	C9orf62	+	-5083	3310	-1.8255134416906484	0.03240149540142649	12.94639020609943	0.0019390304665291302
HCC	chr12	119989381	92558	BICDL1	+	463	104652	-3.085700706553135	-0.35995890552110593	12.946074732916824	0.001939339319816753
HCC	chr4	41881772	101927074	LINC00682	-	-839	3091	2.2643978042762636	-0.21564250024921594	12.945819228770091	0.001939586089367972
HCC	chr2	217919903	7145	TNS1	-	-333	120448	1.9451588354694238	-0.5469075454753564	12.945740372269931	0.0019396498553936527
HCC	chr1	13982249	7799	PRDM2	+	-232868	38699	-1.763013689427615	-0.450521301265602	12.945548331012724	0.0019398309032272864
HCC	chr18	76350623	101927989	LOC101927989	+	141029	2264	-1.8236427064391727	0.04968437820877659	12.945419881094118	0.0019399317270434719
HCC	chr4	7663461	84740	AFAP1-AS1	+	90629	24838	-1.8709800408486847	-0.44924013148185293	12.945416409997542	0.0019399317270434719
HCC	chr20	38674381	140679	SLC32A1	+	50081	4911	2.388079244205873	-0.5934059395658782	12.945232364154897	0.0019401045158510813
HCC	chr16	5022502	100507589	NAGPA-AS1	+	11200	9270	-2.4412881107274393	-0.4406439752025342	12.945145777152987	0.0019401763118049237
HCC	chr14	104604902	388021	TMEM179	-	142	13897	2.4170436893194975	-0.03361224669716571	12.944668079757783	0.001940653513568232
HCC	chr3	151085410	116931	MED12L	+	1388	349880	3.040164939833579	-1.0131980849165545	12.944536701260745	0.0019407717659175015
HCC	chr2	95374553	30818	KCNIP3	+	-27533	39058	-2.4526226996126312	-1.1592500077821537	12.944416940474454	0.0019408779807422833
HCC	chr1	47416583	2301	FOXE3	+	-511	1981	1.899468953941436	-0.5758417282525679	12.944356326924062	0.0019409228768963833
HCC	chr2	226791359	3667	IRS1	-	-7431	67474	-4.017467097054776	0.1799133823176198	12.94426654631329	0.0019409980155684963
HCC	chr11	66700583	6712	SPTBN2	-	-20816	38904	1.736632642092266	0.044574690735386155	12.944247307168414	0.001941000015766514
HCC	chr4	152765227	201798	TIGD4	-	-14537	10411	-3.075681261606378	-1.3500536228668207	12.944180957152106	0.0019410508632331483
HCC	chr1	224617453	149111	CNIH3	+	-976	124071	2.0369021536341747	-0.15858167465649092	12.943960257547012	0.0019412617631410017
HCC	chr1	1598538	105378586	LOC105378586	+	895	7778	-2.136054474475569	-0.600469096622417	12.943797653498088	0.0019414124367098798
HCC	chr20	63488409	1917	EEF1A2	-	-10906	11304	2.822136809009906	-1.1089508206790115	12.943597628366255	0.0019416019336811958
HCC	chr7	6531028	392862	GRID2IP	-	-20408	54659	2.169040798012053	-0.611200152410892	12.943323699633446	0.0019418681087509965
HCC	chr10	93496823	55165	CEP55	+	-191	32461	-2.7282595419029536	-0.10664230542958743	12.943217779218362	0.0019419600282773633
HCC	chr10	92420208	100507674	MARK2P9	+	-1547	946	1.9545416859045686	-0.9481132903027165	12.943101616023341	0.0019420325050648914
HCC	chr20	25081827	30813	VSX1	-	-552	6944	2.5119469308488385	0.08049331961243088	12.943096720682348	0.0019420325050648914
HCC	chr7	154433589	1804	DPP6	+	-128377	589079	-1.8850094700401883	-0.5876626745153107	12.943095987840735	0.0019420325050648914
HCC	chr8	135689543	10656	KHDRBS3	+	-232078	190145	-1.9045378235946513	0.33965809800860747	12.942894878527987	0.0019422231890405797
HCC	chr20	30337410	284802	FRG1BP	+	39754	22172	-2.166953790963267	-0.34847656113651326	12.94278841328105	0.0019423156917046324
HCC	chr1	7613663	23261	CAMTA1	+	56067	99977	-1.8558268532554119	-0.608210061854112	12.942634621519844	0.001942457305572301
HCC	chr2	86789737	925	CD8A	-	-1977	7110	1.9400556882716697	-0.18300095546403677	12.942285357774182	0.0019428017823923888
HCC	chr3	55470289	7474	WNT5A	-	-11109	15684	-2.7968209997782805	-0.16262455336467452	12.942257095726092	0.0019428118207059904
HCC	chr3	125960288	152015	ROPN1B	+	8856	14310	-2.52524492317392	-0.9613314648408826	12.942241070138522	0.0019428118207059904
HCC	chr2	240412601	2817	GPC1	+	23097	32381	-1.9728967533049238	-0.35594418600613303	12.942153297403145	0.0019428849523178385
HCC	chr18	10101325	9218	VAPA	+	-187367	46064	-2.009668039853997	-0.3094888217067641	12.942073289424066	0.0019429500278931172
HCC	chr17	6498029	54478	PIMREG	+	-53614	6651	-1.8344400208211502	-0.35271914858604014	12.942022309490895	0.0019429849770986223
HCC	chr20	37915543	128434	VSTM2L	+	-12446	42249	-2.3005637229367504	-0.3366693305350759	12.941933426877114	0.0019430499352313284
HCC	chr7	27166239	3205	HOXA9	-	709	3093	2.36300680100824	-0.4879190352912282	12.941925111620385	0.0019430499352313284
HCC	chr1	29859414	101929406	LINC01648	-	-178198	23661	-1.7280951306751107	-0.018461687234286695	12.941836887760306	0.0019431235450255548
HCC	chr5	30694022	1004	CDH6	+	499633	135492	-2.380179701314706	-0.5615146569095893	12.94174827605761	0.0019431975604007833
HCC	chr3	13865231	7476	WNT7A	-	-14890	61537	-1.8235520846098128	-0.43346948244944516	12.941527211835432	0.0019434090780445837
HCC	chr19	11482377	1995	ELAVL3	-	1389	29661	2.3310975394789986	-0.3584743738912026	12.941066169785906	0.0019438576863787284
HCC	chr8	141219778	57210	SLC45A4	-	-8796	16647	-2.744940279421649	-0.6325379663052856	12.941060523074817	0.0019438576863787284
HCC	chr21	10521900	7179	TPTE	+	-386	84757	1.5639277755497527	0.1412736949086247	12.941027687156808	0.0019438738128270718
HCC	chr1	151716044	11189	CELF3	-	-272	16259	-1.699768029033627	-0.09769982386100647	12.9408209171009	0.001944051067064202
HCC	chr9	133883759	7410	VAV2	-	-108565	230431	-2.461001510993757	-0.43636499215862234	12.940809983789848	0.001944051067064202
HCC	chr5	1264827	7015	TERT	-	-30220	41876	-1.7538815656764548	0.017248550962654235	12.940805078128843	0.001944051067064202
HCC	chr8	143564830	79792	GSDMD	+	-6523	4755	-1.9049498431584135	0.06998204819177872	12.94077955266863	0.0019440596039667836
HCC	chr1	32924966	113452	TMEM54	-	23526	6848	-2.031969146091081	-0.6934000939114406	12.940486786053903	0.0019443456896086257
HCC	chr4	25676320	10568	SLC34A2	+	-19856	22283	-2.478273346202968	-1.072604911350455	12.94011129274935	0.0019447177561912477
HCC	chr8	98426430	3788	KCNS2	+	592	3774	1.6814707643748366	-0.33702851375703397	12.939950187218688	0.0019448671490329668
HCC	chr3	82808023	105377180	LINC02008	+	-821881	477534	-2.028003318607744	-0.6667454499917259	12.939770438766196	0.0019450359238406883
HCC	chr3	14592506	80852	GRIP2	-	52163	51233	-2.397333247585238	-1.0164360062724147	12.939666906894047	0.0019451255180269569
HCC	chr17	56834740	8526	DGKE	+	-641	34577	2.5585659581128057	0.22786162602172375	12.939457518076502	0.0019453251170238617
HCC	chr18	78980262	27164	SALL3	+	13	18695	2.2170343976947526	-0.25056164145476756	12.939295686069833	0.0019454736993781353
HCC	chr6	362067	3662	IRF4	+	29672	19705	-2.005107582618384	0.662471467612694	12.93927993487322	0.0019454736993781353
HCC	chr6	167572465	105378127	LOC105378127	-	99675	13531	-2.1519486386892837	-0.4901027289768961	12.939084965219983	0.0019456553781916444
HCC	chr9	131475786	26786	SNORD62A	+	9879	86	2.313620917226828	-0.7820075252290455	12.939070519690787	0.0019456553781916444
HCC	chr16	87604937	57338	JPH3	+	-2050	1762	-1.970042899426962	-0.778640036871805	12.93893864256517	0.0019457652513160122
HCC	chr10	127195449	642938	FAM196A	-	-709	60733	2.1659731396342243	0.4470222847502397	12.93893020351409	0.0019457652513160122
HCC	chr4	7788140	84740	AFAP1-AS1	+	-34050	24838	-1.9858390481596266	-0.6583062349968729	12.938844538570244	0.0019458363089941049
HCC	chr5	27964693	105374698	LINC02103	-	-322972	1277	-1.7792041809083732	-0.6165786254198374	12.93866971902403	0.0019460000467029165
HCC	chr19	57106929	57663	USP29	+	13212	11785	2.1288079395917126	-0.3756962092771119	12.938441237830666	0.001946219587280746
HCC	chr16	87856893	8140	SLC7A5	-	-12606	39484	-1.9924688287661294	-0.6604278345947411	12.938047203198138	0.0019466112987314749
HCC	chr1	27549679	27245	AHDC1	-	-53815	69250	1.9293513951514951	-0.7333376268507626	12.937944898569064	0.001946699692078929
HCC	chr16	27785160	100128079	LOC100128079	-	66131	10609	-1.7776878634331423	-0.14650471293846482	12.937916064384495	0.0019467116847501813
HCC	chr17	1203859	29	ABR	-	16537	183805	2.1600328620718816	-0.6311897190070407	12.937836434687519	0.001946776501995342
HCC	chr7	67399141	101929736	LINC01372	+	-63165	4051	-2.2176396002839294	-0.7661740990094886	12.9377897406182	0.0019468070691713761
HCC	chr2	47570242	56660	KCNK12	-	-89	49556	1.881953960292312	-0.09275264926098477	12.937744717672441	0.0019468207767274629
HCC	chr17	75723720	3691	ITGB4	+	976	33123	-2.2208788101422416	-0.8452225753754447	12.937741957413465	0.0019468207767274629
HCC	chr8	1522485	100507435	DLGAP2-AS1	-	-99179	56155	-1.746235379643073	-0.5652741105522807	12.937599127467198	0.0019469486823513028
HCC	chr20	4183327	728228	LINC01433	+	9763	2864	-2.179222918684384	-0.6362288861873039	12.93758437096411	0.0019469486823513028
HCC	chr22	41984449	55964	SEPT3	+	-7522	21295	-2.544053956728596	-0.8511925131918525	12.937467559233383	0.0019470521814054658
HCC	chr13	78603729	5457	POU4F1	-	169	4466	1.8997666447937338	0.22219838190653302	12.937446539429672	0.001947056049839057
HCC	chr13	18194605	26080	FAM230C	+	692	36720	-1.9491948911595942	-0.08562505437932344	12.937409330404229	0.0019470767570677653
HCC	chr15	93266951	56963	RGMA	-	177737	45809	-2.253120476848877	-0.40651674146946726	12.937202466817013	0.0019472739353337102
HCC	chr7	21330764	6671	SP4	+	97270	866	-2.244689909553066	0.09559622715834089	12.937184541597325	0.0019472745856687777
HCC	chr19	21586785	400682	LOC400682	+	62883	8941	2.135128808418665	-0.20786172474910594	12.93712665924133	0.0019473168010164918
HCC	chr17	44512804	23131	GPATCH8	-	9202	108326	-2.287914761633155	-1.0765430278421406	12.937082594703085	0.0019473446432556863
HCC	chr16	1180113	8912	CACNA1H	+	-26872	68532	-2.2504204665197483	-0.4344063364301646	12.936982411407058	0.0019474308660133853
HCC	chr8	122175586	105375734	SMILR	-	-393058	154318	-2.295972393855595	-0.4635180531701107	12.93688604131982	0.0019475131257142824
HCC	chr8	142903058	1585	CYP11B2	-	-14785	7285	-1.9361926893386323	-0.41070489832506074	12.93686205303981	0.0019475200847230913
HCC	chr17	77560535	100507351	LOC100507351	+	-13594	18081	-1.8351433326719482	-0.4667616876426514	12.936737445928234	0.0019476317266372562
HCC	chr7	128891167	375616	KCP	-	-19552	33855	2.891182063306856	-0.38802643112641544	12.936639262081819	0.001947715882578339
HCC	chr2	240456608	100130449	LOC100130449	-	-106	7304	-1.8785613982278055	-0.23421990126737716	12.936587676046763	0.00194775155758543
HCC	chr1	241424060	6000	RGS7	-	66830	581717	2.3585945259225825	0.2923651085751733	12.936540518182369	0.001947780953124523
HCC	chr15	20351513	646096	CHEK2P2	+	-68769	8815	-1.6443668256513215	0.5369506248493173	12.936509583163637	0.001947780953124523
HCC	chr19	10292640	7087	ICAM5	+	-2661	6800	2.223729922252973	-0.3783821812201398	12.93650752925948	0.001947780953124523
HCC	chr8	104589720	29967	LRP12	-	696	99794	3.3944594955791088	0.01950552995538965	12.936454518135449	0.0019478181128503279
HCC	chr17	74602955	100131439	CD300LD	-	10672	12919	-1.6759904254400757	-0.5365001929167875	12.936179315513218	0.0019480864860038892
HCC	chr13	113670291	6011	GRK1	+	-3009	68383	-1.672553391408314	-0.03224203943275994	12.935979992139913	0.0019482759225946647
HCC	chr5	140877248	56137	PCDHA12	+	-1946	137043	1.7275253342333283	0.026630266489667473	12.935185015795767	0.0019490854728461367
HCC	chr16	88909996	101927793	LOC101927793	+	-26481	3622	-1.9228417583018451	-0.7072426453186541	12.934604831676708	0.001949671639958786
HCC	chr4	7428570	768239	PSAPL1	-	-6403	4680	-2.242487218923814	-0.05047642739419946	12.93427496283391	0.0019499972160544016
HCC	chr16	2852924	64063	PRSS22	-	-5246	5444	-1.9906868077264954	-0.20507159681254397	12.9342123035552	0.0019500444702371044
HCC	chr2	98388814	1261	CNGA3	+	-42659	52447	-1.8822632514400124	-0.9501498849206528	12.934109462355977	0.0019501335854444587
HCC	chr9	135228870	401557	LOC401557	+	-47261	5698	-2.242748110319755	-0.9747198554216899	12.934034996314395	0.0019501931435345037
HCC	chr7	156985275	105375606	MNX1-AS2	+	21032	812	-2.3994606555349316	-0.7539056311391652	12.933892885095936	0.0019503231796981703
HCC	chr18	75455498	284274	SMIM21	-	27795	11687	2.287638008656831	-0.6668425234079083	12.933772942932784	0.0019504301261461935
HCC	chr3	184660188	64110	MAGEF1	-	-51860	1682	-2.1500906383017893	-0.3314423160722665	12.933586251492798	0.0019506066315806538
HCC	chr6	40555494	57497	LRFN2	-	-31970	195831	-2.2001627816817395	-0.7829822452418319	12.933398717063788	0.0019507840318090247
HCC	chr11	79096571	100126333	MIR708	-	-305538	88	-2.067573309241787	-0.3541282756424601	12.93332058398564	0.0019508474324436006
HCC	chr9	136202098	8022	LHX3	-	-1075	6924	2.0868260255912516	-0.8431218623522213	12.933100934540185	0.0019510583271856727
HCC	chr9	88990851	286223	C9orf47	+	12	5280	1.9452302069448733	-0.70083098496645	12.932901269314492	0.0019512484141159313
HCC	chr16	1016431	30812	SOX8	+	-34623	5172	-2.5523328621987083	-0.6961679694319949	12.932793206139877	0.0019513430299410283
HCC	chr10	125542676	100169752	TEX36-AS1	+	31695	4075	-1.7971549691982738	-0.36732073053689035	12.93272556835575	0.0019513955088180063
HCC	chr22	50547062	113730	KLHDC7B	+	-859	4821	1.7688309737115315	-0.7227835278183753	12.932689141200637	0.0019514154532786637
HCC	chr15	40282697	100131244	ANKRD63	-	111	4215	4.077861151132424	-0.27760735137212594	12.932658026179046	0.001951429860394991
HCC	chr22	50720007	105373100	LOC105373100	-	-18162	2341	1.9547091715768512	-0.41963045871157817	12.932615439345327	0.0019514515820468268
HCC	chr5	150142600	5159	PDGFRB	-	-13259	42021	-1.9913959694758874	-0.6392172591249462	12.932602600507977	0.0019514515820468268
HCC	chr15	24676062	23742	NPAP1	+	-668	8053	-2.1547442324391834	-0.17721072887053138	12.932514827049793	0.0019515250563938607
HCC	chr2	11830058	100422996	MIR4262	-	-6928	54	-2.132905948865963	-0.5926056102799511	12.932345108664556	0.0019516839677809158
HCC	chr9	136143966	90120	TMEM250	-	25081	4305	-1.8355778374446539	-0.25705118888125716	12.93209078410294	0.0019519311122494646
HCC	chr1	235648674	2786	GNG4	-	-1319	102309	2.3843593115958193	-0.33170947469263923	12.93204655034691	0.001951959203778433
HCC	chr5	139823280	84249	PSD2	+	-27459	48646	-2.232527371187055	-0.3777254591212454	12.931945385867458	0.0019520269507358595
HCC	chr3	197373510	1739	DLG1	-	74238	256713	-1.9421752426684737	-0.43577938847521197	12.931939258587548	0.0019520269507358595
HCC	chr2	56184055	114800	CCDC85A	+	68	202052	2.7950840529428054	0.6695524587794346	12.931929701821531	0.0019520269507358595
HCC	chr5	170504780	30820	KCNIP1	+	-744	232597	-1.7937669732339396	0.14157908050793006	12.931907165767797	0.0019520324180573394
HCC	chr16	84918165	55625	ZDHHC7	-	-93370	37075	-2.138761669571867	-0.9396547787638228	12.931676740635993	0.0019522387714122548
HCC	chr18	79399800	4772	NFATC1	+	474	129050	2.118787390158758	-0.1948875747107905	12.931674704922777	0.0019522387714122548
HCC	chr4	1799864	2261	FGFR3	+	-6552	15561	2.214948205755332	-0.7761581791278359	12.931630449644416	0.001952266891066784
HCC	chr9	121370519	2040	STOM	-	215	31317	-2.2351613471694787	0.3220771088160733	12.931456573752868	0.0019524302015195582
HCC	chr16	4203184	6345	SRL	-	-38896	52707	-2.96890078889307	-0.8955168786566794	12.931196718836674	0.0019526832121343324
HCC	chr15	74129508	57611	ISLR2	+	-134	7429	2.469947070693801	-0.04365856996949616	12.930847573069059	0.0019530294134089167
HCC	chr8	102557051	4956	ODF1	+	-5431	9398	-2.263606396276596	-0.7076515171643051	12.930598710735005	0.001953271032410739
HCC	chr8	143229972	338328	GPIHBP1	+	-16779	3978	-1.8834377819833217	-0.41694656171515554	12.930552892517298	0.00195330079887482
HCC	chr7	150720628	100527949	GIMAP1-GIMAP5	+	-4071	27093	-2.1718363978726467	-0.14043892174700637	12.930330845200224	0.0019535144680565596
HCC	chr16	35543537	100130700	TP53TG3HP	-	36367	2083	-2.00501854022893	-0.24279316799178305	12.930150995610433	0.001953684119547126
HCC	chr2	44929730	107985879	LINC01833	-	-9158	7768	2.0217033043958046	-0.48808316956215636	12.93003662055834	0.0019537854467831036
HCC	chr17	48543346	100874362	HOXB-AS1	+	1005	6891	2.235747305025624	-0.9669368790467001	12.929764607212178	0.0019540513277906207
HCC	chr2	219492444	100996693	LOC100996693	+	3911	1933	-1.9634058674346815	0.21061242829053103	12.929692057064223	0.0019541090126848058
HCC	chr13	20161434	2700	GJA3	-	390	22789	2.1806970974914104	-0.6652588472139147	12.929383988517692	0.0019544125824107307
HCC	chr19	18605925	9244	CRLF1	-	-925	13626	3.055738906504747	-0.4619760023895883	12.929336398130545	0.001954440221773476
HCC	chr19	50322698	3748	KCNC3	-	-6679	13870	-2.163697398009905	-0.03357891017225089	12.929322935289306	0.001954440221773476
HCC	chr4	123685005	285419	LINC01091	+	-35014	280791	-2.4215619893988767	-0.7004028449729764	12.929301264456463	0.0019544447955929523
HCC	chr4	49270676	80157	CWH43	+	-284034	75437	-1.5695283491199437	0.5885309588300663	12.929203695235564	0.0019545286162414334
HCC	chr3	55471045	7474	WNT5A	-	-10353	15684	-2.52967162846531	-0.3675187821331816	12.929095144412727	0.0019546239075167466
HCC	chr5	1080513	100616479	MIR4635	-	17539	79	1.8274667610179276	-0.15550988090900833	12.928907984670602	0.0019548012919141495
HCC	chr1	44406095	55182	RNF220	+	-935	246565	2.520771868498335	-0.4499480691184778	12.928067073214116	0.0019556615775892156
HCC	chr6	163346526	401282	DKFZp451B082	-	-507	8692	-2.2729168641753463	-0.5771553243745345	12.927552831963006	0.0019561657375869526
HCC	chr1	24870895	102465437	MIR6731	-	-48521	72	-2.1504562756872203	-0.6262283938352434	12.927549991015042	0.0019561657375869526
HCC	chr7	561646	101927000	LOC101927000	+	312	3664	2.1748622897811862	-0.6298022682273476	12.927343337776932	0.0019563495595490608
HCC	chr17	50087794	5164	PDK2	+	6943	16633	-2.1349687990573627	-0.2238367169230117	12.927339518690964	0.0019563495595490608
HCC	chr14	105082319	102723354	LINC02298	+	11828	5350	-1.9534818685634794	-1.1847426761319217	12.927048166415723	0.0019566360095904694
HCC	chr19	18438154	51477	ISYNA1	-	-8	3775	2.2144092872378205	-0.10806642267111051	12.926954495304123	0.001956715851983192
HCC	chr7	150857466	26	AOC1	+	-4989	8815	-2.505526310611533	-0.8743414297101907	12.926876293819177	0.0019567795266046306
HCC	chr12	47813262	51564	HDAC7	-	-6718	37270	2.4660439331083324	-0.022547195321786093	12.926826238515396	0.001956813780146535
HCC	chr7	5592801	6624	FSCN1	+	4	13852	2.3370643580416095	-0.03943581322570519	12.92679312331547	0.001956830325586867
HCC	chr19	29583130	10775	POP4	+	23133	10993	-1.819311352155922	-0.485275086169038	12.926730542314946	0.001956872237450334
HCC	chr11	57427159	29015	SLC43A3	-	11	20195	4.176650805100254	-0.7849020862283536	12.926718455889317	0.001956872237450334
HCC	chr7	1906397	8379	MAD1L1	-	-34153	124759	-2.4328777584607244	-0.11450676974545668	12.926384146520817	0.001957190839412193
HCC	chr14	22886662	161253	REM2	+	-3439	4458	2.0393136864618313	-0.021738700645754998	12.926379140697982	0.001957190839412193
HCC	chr9	126914605	9649	RALGPS1	+	169	263758	-2.189590184722163	-0.34025508400906684	12.92623305932322	0.001957325507796859
HCC	chr17	6571343	83394	PITPNM3	-	14786	105295	-1.9977157366148859	-0.7057015937515752	12.926205547672453	0.001957336199295977
HCC	chr14	105864343	100616422	MIR4537	-	4790	70	-1.8274668585408333	-0.571386740203012	12.926132152570247	0.001957389215238303
HCC	chr8	43269803	340441	POTEA	+	22639	70744	-2.5358472946681454	-1.1093113096589138	12.926120273675537	0.001957389215238303
HCC	chr7	92142785	1595	CYP51A1	-	8040	22597	-2.32271061866115	-0.7665633363353564	12.926017361396681	0.001957455678209151
HCC	chr8	102124442	83988	NCALD	-	108	437793	2.1499735258660073	0.05349459830461173	12.926008826259338	0.001957455678209151
HCC	chr19	6858595	2015	ADGRE1	+	28954	52905	-2.1245467762201193	-1.1333101562425079	12.926004856435043	0.001957455678209151
HCC	chr18	78637921	27164	SALL3	+	342354	18695	-2.311734514742345	-0.7887750227288648	12.92584727721885	0.0019576023905777365
HCC	chr6	163630572	102724152	LOC102724152	-	-40912	7119	1.8623621719383978	-1.0864180255913387	12.925572905129414	0.0019578712686062006
HCC	chr17	50186875	373861	HILS1	-	14399	1049	-2.245654812361666	-0.8698881476262426	12.925484118981245	0.001957946055310489
HCC	chr2	42493324	170850	KCNG3	-	-773	52081	2.022314927765953	-0.45424769999459075	12.92518067550894	0.001958245393859675
HCC	chr2	71849759	56603	CYP26B1	-	-298103	18625	-2.3268745961595223	-0.7251584050601052	12.925087526493286	0.00195831289960157
HCC	chr8	141582618	389690	MROH5	-	75388	73402	-1.770686408874122	-0.04408263307803521	12.92508157802893	0.00195831289960157
HCC	chr20	59583656	116154	PHACTR3	+	-6147	270203	-2.0057263929509594	-0.40980776745211106	12.925059148406717	0.001958318281920874
HCC	chr7	2647252	80727	TTYH3	+	-15283	32834	2.6015962562515282	-0.4776627514841158	12.924967659656097	0.0019583875897161303
HCC	chr19	30256678	9745	ZNF536	+	115715	185667	-1.7748225875469608	0.03041924954706463	12.92495833189308	0.0019583875897161303
HCC	chr6	150069025	79465	ULBP3	-	-122	8102	3.228195721384287	-0.1327772573348639	12.924934003367667	0.001958394959427415
HCC	chr19	33436751	1054	CEBPG	+	-62227	8163	1.9650202352427255	-0.47658537607733703	12.924582187301937	0.001958744985480694
HCC	chr4	8789886	3166	HMX1	-	-81931	4771	-1.730023134139648	-0.08735357393892194	12.92455478797265	0.0019587555702498638
HCC	chr14	31527060	80224	NUBPL	+	34325	299839	-2.5079571911645084	-0.592358334600356	12.924483524994208	0.0019588120556752182
HCC	chr12	130458916	9271	PIWIL1	+	-121028	33493	-2.8374879068283243	-0.8445252552618603	12.924307128821113	0.0019589785655274787
HCC	chr19	20092119	7643	ZNF90	+	-14125	43175	-2.0159776181675517	-0.13963091605955671	12.924285734825666	0.001958982867269648
HCC	chr5	3886102	79192	IRX1	+	-290048	5350	-1.8070529389665184	0.4380275771380528	12.923779103610144	0.0019594950563427277
HCC	chr4	122827646	2247	FGF2	+	-938	71528	3.3301339869183884	0.32108243867041786	12.92370009470075	0.0019595596728283144
HCC	chr2	130288504	84317	CCDC115	-	-53604	4176	-1.9641249524892752	-0.24859844084248742	12.923631738470178	0.0019596009088097438
HCC	chr3	46701416	259236	TMIE	+	-83	9591	2.1779126288195894	-0.4792264170129677	12.923626138703959	0.0019596009088097438
HCC	chr10	17629993	9200	HACD1	-	12619	27416	-2.2138668482480197	-0.7578539385619819	12.923487388590345	0.001959728073835881
HCC	chr1	119008360	105378933	LOC105378933	-	6955	1062	2.5517005805146926	0.10214322744232167	12.922937955364524	0.001960285283974818
HCC	chr12	30158055	83857	TMTC1	-	373296	283947	-1.836684606285357	-1.1182690651826146	12.922914611870368	0.001960289752459784
HCC	chr1	9416731	100506022	LOC100506022	-	-12185	3823	-2.0094338997501318	-0.6319611920435294	12.922899123975633	0.001960289752459784
HCC	chr8	64581079	401463	LOC401463	-	-813	7584	2.0681298753684243	0.25561385556172556	12.922820860246865	0.001960353616234561
HCC	chr6	165578096	10846	PDE10A	-	-84004	334814	-1.7783143181865408	0.13836767444889328	12.922760898449994	0.0019603844701393913
HCC	chr17	8881925	146850	PIK3R6	-	14248	64955	-2.3953678223460595	-0.4476474262361871	12.92275683593276	0.0019603844701393913
HCC	chr8	52565178	389658	ALKAL1	-	-283	31425	3.3432685540341733	-0.10303740075917599	12.922612256670881	0.001960517792993035
HCC	chr11	12673959	7003	TEAD1	+	463	270316	-3.462159394875154	0.12733518118183082	12.922472025618234	0.001960646570701754
HCC	chr3	197912867	84223	IQCG	-	-37058	60851	-1.8513591311399946	-0.5251147519111853	12.922258619343829	0.0019608520100935795
HCC	chr15	65061906	51285	RASL12	-	-6206	14776	-2.206124659554692	-0.6242439355856139	12.921929778546819	0.001961178411012832
HCC	chr17	72413448	146795	LINC02003	+	-70637	12326	-2.1710850003684703	-0.5827774772450327	12.921902273056524	0.0019611891236759427
HCC	chr10	3763331	1316	KLF6	-	-21950	9286	-2.099371412303944	-0.7334448419792859	12.92165126382033	0.0019614340232525958
HCC	chr20	61965566	100302168	MIR1257	-	11904	117	1.765663852532107	-0.6923171108879614	12.921613180242357	0.001961455822137543
HCC	chr20	21522063	4821	NKX2-2	-	8037	3005	2.3816628075213386	-0.08295096271805517	12.921319665204024	0.0019617453024737136
HCC	chr1	22644123	714	C1QC	+	-506	4495	-1.954979595132612	-0.4354800582534277	12.920969128285236	0.0019620871927994617
HCC	chrX	104013315	158983	H2BFWT	-	-372	2541	-2.006103280217166	-0.26091248422588964	12.920958911477072	0.0019620871927994617
HCC	chr18	8844795	23255	MTCL1	+	-127424	115407	-1.7837202806690264	-0.2552780497597355	12.920925118694377	0.001962092473194061
HCC	chr5	1280036	7015	TERT	-	-15011	41876	-1.8874698819334796	-0.18263144150367147	12.920919314572231	0.001962092473194061
HCC	chr12	120667007	9478	CABP1	+	-16500	16818	-2.021520756713533	-0.5673706709360524	12.92090154674252	0.0019620929851174524
HCC	chr7	95379391	5446	PON3	-	-16984	36504	-2.2997470001169935	-0.5567331483244471	12.920807237173705	0.0019621737311824317
HCC	chr1	2811735	100287898	TTC34	-	22070	148298	-2.036774419180243	-0.4238691713112904	12.920700316048077	0.0019622677015615343
HCC	chr19	56595326	58491	ZNF71	+	-30	28881	3.041679771493953	-0.22197614132992602	12.920510518173813	0.0019624346452011875
HCC	chr8	141392850	2843	GPR20	-	25585	10780	-2.0468776540890463	-0.16047202218016512	12.920506514961332	0.0019624346452011875
HCC	chr10	129207430	4255	MGMT	+	259754	300437	-2.3587474248719715	-0.625693000144363	12.920416821430159	0.001962510566518046
HCC	chr14	92367215	123041	SLC24A4	+	-43407	177674	-2.270718524411643	-0.6211811414761387	12.920372341370431	0.0019625390860188363
HCC	chr7	761846	5575	PRKAR1B	-	34170	178480	-2.8330301558447872	-0.9078423445961705	12.920005260798305	0.0019629058732518203
HCC	chr1	6047242	8514	KCNAB2	+	-1128	55080	-2.152754741194928	-0.7287628311972145	12.919935274057941	0.0019629611471950995
HCC	chr12	127146209	101927592	LINC02405	-	85812	145170	1.662961806049029	-0.19078568931674467	12.919717046003264	0.0019631718918918847
HCC	chr21	45262949	23275	POFUT2	-	-24964	23986	-2.670124746140734	-0.9871939617409683	12.919611411828967	0.0019632503170030286
HCC	chr10	129815973	100422873	MIR4297	-	-27401	76	-2.5416010860618923	-0.8437872171684797	12.919607715976213	0.0019632503170030286
HCC	chr17	79093972	64772	ENGASE	+	-19035	13667	-1.823956412626635	-0.4668405825743783	12.919426066940055	0.001963422724245673
HCC	chr1	180221852	89884	LHX4	+	8446	44756	-2.000130027504604	-0.706817401646889	12.919305573145806	0.001963530994539597
HCC	chr9	137318837	441478	NRARP	-	16586	2621	-2.716025470803905	-1.3438700339862721	12.919243716880317	0.001963577758292364
HCC	chr7	128104474	693178	MIR593	+	-22613	100	2.322699803391213	0.2667667707815509	12.919147167925402	0.001963660917788345
HCC	chr22	19984408	100616414	MIR4761	+	-20655	82	-1.9828192127551323	-0.4418609833725235	12.919091603346132	0.001963693251809707
HCC	chr1	1067919	401934	RNF223	-	-6388	2562	-2.0028887665803743	-0.6101427583311217	12.919081792977643	0.001963693251809707
HCC	chr9	130353174	256158	HMCN2	+	-87295	168245	-2.121279469224461	-0.49188326806081656	12.918846612136342	0.001963921864315209
HCC	chr10	37701610	100419868	ZNF33BP1	-	-93565	1238	-1.7869322906196978	-0.24300031757361776	12.91876277823599	0.0019639916980363644
HCC	chr2	238500409	151171	LINC01107	-	-55090	44810	-2.143827397231108	-0.9492914705727851	12.9187019144265	0.0019640374325725703
HCC	chr10	127996740	5791	PTPRE	+	1386	87730	-1.9883863501607486	-0.5591574645636976	12.918602444325785	0.001964123677975656
HCC	chr10	70459257	4838	NODAL	-	11309	16013	-1.7356100133192778	-0.4004254267825867	12.918457901359666	0.0019642572255430413
HCC	chr10	127907125	5791	PTPRE	+	-64	178795	3.3683715610578346	-0.7612671553532265	12.918289798445542	0.0019644155077391603
HCC	chrX	100410422	57526	PCDH19	-	149	118630	2.509128951198963	-0.7418483568956664	12.91805260634354	0.0019646463172117044
HCC	chr11	373740	338707	B4GALNT4	+	-3945	12323	-2.005409425463442	-0.6243914020137066	12.917996620975302	0.0019646709159904328
HCC	chr4	1599168	152877	FAM53A	-	-84823	44111	-2.0286451123639444	-0.6043981824317401	12.917994619685324	0.0019646709159904328
HCC	chr14	103538973	115708	TRMT61A	+	-9801	7902	-1.6724477169380647	-0.3523960806354757	12.917385374531086	0.0019652923512453618
HCC	chr16	68645443	1001	CDH3	+	-607	54232	2.104561029686219	-0.5521972736114978	12.9171170461929	0.001965555960807137
HCC	chr22	49731717	348645	C22orf34	-	74175	37087	-1.9324936433148496	-1.0279447070821819	12.916937716535621	0.0019657261397361308
HCC	chr2	240933217	728763	CROCC2	+	-26703	86798	-2.4356305913625045	-0.7365958018408245	12.916773188888783	0.001965880787708918
HCC	chr11	43880928	221120	ALKBH3	+	-121	39469	3.4832607959510957	-0.27661781295474847	12.916609887415419	0.0019660341602408845
HCC	chr7	128395217	107986845	LOC107986845	+	-8535	5666	-2.7340787928483166	-0.5698456278242038	12.916562860338487	0.001966065411375679
HCC	chr9	135780314	57582	KCNT1	+	-78129	90963	-1.9971112684638979	-0.47871972103858396	12.91628169493412	0.0019663426118989055
HCC	chr5	66503385	101928769	LINC02229	-	-8219	4060	-2.0754246128693947	-0.441640499542382	12.916206277383303	0.0019664036934771557
HCC	chr5	88052658	153396	TMEM161B	-	-216221	73674	-2.1747246812719006	-0.6289216423087157	12.916137132395171	0.001966458187365947
HCC	chr9	129357236	100506119	LINC01503	+	-20313	10555	-2.2921848789073764	-0.792002631771102	12.915975319757933	0.00196661004201983
HCC	chr1	2472355	9651	PLCH2	+	3960	29216	-2.0675754398868014	-0.5208654412089675	12.915529795157859	0.001967060037383971
HCC	chr5	178286949	85007	PHYKPL	-	54127	24349	-1.772575469549168	-0.5711798170725065	12.915481702399777	0.001967092426006467
HCC	chr6	11044241	54898	ELOVL2	-	-150	63632	-3.0680429411816834	0.11397653106698544	12.915207112035795	0.0019673628630005
HCC	chr21	45999172	1291	COL6A1	+	-17423	23301	-2.075810322135274	-0.3769934803216977	12.915087540338561	0.001967452803388526
HCC	chr19	36255548	147929	ZNF565	-	40464	33025	-2.3832260654474817	-0.32352635651995143	12.915086997644835	0.001967452803388526
HCC	chr2	161427217	10716	TBR1	+	-11123	9774	2.0203853296071776	0.11991436594015327	12.914913307661216	0.001967617222025872
HCC	chr4	7426275	768239	PSAPL1	-	-8698	4680	-2.090329945377648	-0.3421539073442529	12.914848748661498	0.0019676669304050294
HCC	chr6	114341351	222537	HS3ST5	-	278474	7292	-2.158974052545417	-0.08161768052184291	12.914821668933058	0.0019676772405684243
HCC	chr5	175709590	3274	HRH2	+	-51553	28206	-1.9042401294063553	-0.7216512158029006	12.914446703509554	0.00196803743397176
HCC	chr10	35640933	100616500	MIR4683	-	-319	81	2.9429757792738402	-0.26510616858973823	12.914444516552102	0.00196803743397176
HCC	chr5	1293493	7015	TERT	-	-1554	41876	-2.433918739605333	-0.7781924580955754	12.914260200855743	0.001968213075913414
HCC	chr20	842332	83541	FAM110A	+	-1057	5005	2.0364743979371607	-0.6729536238188042	12.914146352524817	0.0019683146309613275
HCC	chr14	105902130	9834	FAM30A	+	15849	14664	-2.0446917050940403	-0.2869097032278538	12.913883156570357	0.0019685732557193918
HCC	chr20	46210425	958	CD40	+	-92171	11492	-1.8300777440508516	-0.2200460706111157	12.913796162239954	0.001968646585969671
HCC	chr4	173169408	101930370	LOC101930370	-	-244	25417	3.2667499791193597	0.0053421494283391584	12.91354777127934	0.001968889681947766
HCC	chr11	134276373	112937	GLB1L3	+	8	43184	2.6626617968516153	-0.48169841864724683	12.913462021412066	0.001968961715380531
HCC	chr5	150289813	815	CAMK2A	-	-27	70350	-1.7181557359175186	-0.050208564385245416	12.913427744181703	0.001968979605269783
HCC	chr8	108083307	340419	RSPO2	-	104	183888	3.136726063044359	-0.8821847633244012	12.913394658849697	0.0019689962416894607
HCC	chr21	44590704	386674	KRTAP10-6	-	-1801	1238	-1.936881500533473	-0.5694904827211015	12.913282314978062	0.001969096256101591
HCC	chr18	76057133	339298	LOC339298	+	65865	22258	-2.0966499193656647	-0.8004549271044881	12.913107244837555	0.001969262267940563
HCC	chr17	45407044	201176	ARHGAP27	-	-18602	31745	-1.7983484786215422	-0.31372586747749936	12.913027000547114	0.0019693285234917432
HCC	chr19	39004740	126433	FBXO27	-	-27856	8576	-2.6492002257172613	-1.0634690426065825	12.912906985093912	0.001969436627324061
HCC	chr12	130686755	23504	RIMBP2	-	-29550	284659	-1.8244391041263686	-0.6445447342293876	12.912545207590817	0.0019697922985045233
HCC	chr22	26832951	110091768	LOC110091768	+	27260	21575	-2.385801360024883	-0.9781732344523216	12.912534443617872	0.0019697922985045233
HCC	chr5	6394934	84246	MED10	-	16408	6601	-2.1353300098765975	-0.614642556347017	12.912213524281249	0.00197011187670891
HCC	chr10	8052317	399717	GATA3-AS1	-	-174	2016	2.3895698595719366	-1.043175250937401	12.912100063094243	0.0019702131256683045
HCC	chr19	40380436	147746	HIPK4	-	-9785	10951	-2.0375473621522606	-0.3573990799051644	12.911877470277851	0.0019704292608746232
HCC	chr2	234791426	106144537	LINC01173	+	-108758	35097	-2.1045600298540084	0.026533725415034272	12.911721039861277	0.00197057576376132
HCC	chr21	46002048	1291	COL6A1	+	-20299	23301	-2.6297076209972943	-0.6034353545643625	12.911630028209217	0.0019706534015715657
HCC	chr7	44286547	816	CAMK2B	-	-39084	108482	-2.42050237699087	-0.032111589258886145	12.911518976854936	0.0019707521420621347
HCC	chr8	61077862	100130298	LOC100130298	-	110114	1628	-1.8862732386016594	0.27571208201208164	12.911466279688469	0.0019707894452555648
HCC	chr17	80989421	79643	CHMP6	+	2420	8293	-2.0937172134349447	-0.7700122831013975	12.911423391251631	0.0019708164214899153
HCC	chr11	44309317	60529	ALX4	-	-849	49439	1.9591425794672501	0.20622345284160293	12.911359259164612	0.0019708657665965224
HCC	chr16	3295356	7627	ZNF75A	+	10050	13171	1.800409099618211	-0.683718286932444	12.91128710423019	0.001970923560997389
HCC	chr18	12911454	5771	PTPN2	-	27119	98858	1.6499484061293015	0.4696890710658202	12.911262163719176	0.0019709316406467748
HCC	chr3	14509137	80852	GRIP2	-	-31206	51233	1.2059644200451933	-0.5529271791365443	12.911193072533633	0.001970986211177976
HCC	chr22	48546199	284933	LOC284933	-	-1188	8488	-1.7616111897426276	-0.17135156565141896	12.911094164534713	0.0019710721820313886
HCC	chr19	58154956	79673	ZNF329	-	4175	24454	2.842846200354528	0.33114833821177503	12.910971734221704	0.0019711829284889374
HCC	chr11	46237933	90993	CREB3L1	+	39705	43785	2.886361057435868	-0.44630532851841365	12.910879214168006	0.0019712621808096304
HCC	chr18	49460514	54808	DYM	-	-219	419260	2.952563011852975	-0.4199554965800764	12.910646174667775	0.0019714894378568782
HCC	chr3	172209951	64778	FNDC3B	+	-169397	360149	2.103105122783329	-0.17771693110365583	12.910286955101313	0.0019718496449942927
HCC	chr13	113937633	100861555	LINC00565	-	8642	2478	-1.9865505000714865	-0.19786944590897623	12.909980942049707	0.0019721538572735602
HCC	chr8	100559699	157567	ANKRD46	-	-12	38940	-3.362223022896713	-0.14522977296876616	12.90989840981241	0.0019722226257473693
HCC	chr7	71442667	100500836	MIR3914-1	-	134897	99	-2.0284988751430664	-0.7328317222561493	12.909824237944932	0.001972282587377439
HCC	chr12	6123077	7450	VWF	-	-1598	175802	-2.099139171920053	-0.24109778055213574	12.90939373793816	0.001972718065831376
HCC	chr1	6392933	11332	ACOT7	-	-833	129495	-3.1776072370037696	-0.09505589289279827	12.909331332866842	0.001972765641119102
HCC	chr8	19237805	100128993	LOC100128993	-	-7717	61847	-2.229250050445801	-0.2295979817012055	12.909130212186366	0.0019729594291893874
HCC	chr11	69775324	2249	FGF4	-	-79	4388	2.2028591864012674	-0.18966625819387184	12.909025751222295	0.0019730513424378493
HCC	chr12	30926812	441631	TSPAN11	+	92	69699	-3.0492927195195305	-0.45911558990042467	12.908972512455144	0.001973089263719428
HCC	chr16	1212109	25823	TPSG1	-	-13145	3604	-2.846415622816642	-0.8014725641430426	12.908954787675356	0.0019730897485790177
HCC	chr5	141476291	5098	PCDHGC3	+	-289	36976	3.1093992507435546	0.2299119898317294	12.908797433420112	0.001973237429226794
HCC	chr8	126581378	157638	FAM84B	-	22912	6029	-2.284511788593875	0.16464752006052277	12.908738221016534	0.001973281652346978
HCC	chr20	59472286	116154	PHACTR3	+	105223	270203	-1.7826633129124625	-0.14290925115575476	12.907932684893108	0.0019741128651013878
HCC	chr3	191633196	152138	PYDC2	+	-172033	294	-2.0143468915430263	-0.5061634975850299	12.907904805787371	0.0019741240607587247
HCC	chr19	5700663	25873	RPL36	+	-10328	1333	-2.9211017787756446	-0.9731541216821135	12.907307257251453	0.0019747354797715368
HCC	chr7	23046095	84668	FAM126A	-	31944	72893	-2.2338609194308163	-1.0613858527452356	12.907272255337354	0.0019747354797715368
HCC	chr17	78854819	57602	USP36	-	14292	44876	-2.1476595073375035	-0.5905084922431965	12.907262691532331	0.0019747354797715368
HCC	chr14	104223704	145195	C14orf144	+	-120	52046	-1.9735738003499406	-0.49309623572848793	12.907256135376876	0.0019747354797715368
HCC	chr6	43697027	55168	MRPS18A	-	9215	16616	-2.313238530817396	-0.45177700335817483	12.907197214084064	0.001974779430932873
HCC	chr1	912405	100130417	LOC100130417	-	-7287	2875	-1.8129237156437779	-0.505296417757917	12.907081834366128	0.001974882952435653
HCC	chr12	2303146	100874370	CACNA1C-IT3	+	-33370	18970	-1.9534793386332365	-0.40890324629783525	12.906650659531557	0.0019753197254867402
HCC	chr18	46466806	125336	LOXHD1	-	-52280	41833	-1.8677117691271707	-0.014106894752560599	12.90651826831322	0.0019754412300586745
HCC	chr2	42805040	23498	HAAO	-	12429	25523	-2.356843258632477	-0.32991596781819627	12.906309372819287	0.001975643492802068
HCC	chr16	89935368	10381	TUBB3	+	-12089	12819	-2.4529039615573414	0.06918686013210208	12.906230274250802	0.00197570876347368
HCC	chr15	79432377	23251	KIAA1024	+	139	39785	2.201764372540279	0.5236542244945791	12.906192293030003	0.001975730633727859
HCC	chr15	40507395	359821	MRPL42P5	-	-25155	667	3.168978664724184	-0.8887228562526581	12.906162772732834	0.001975743573211106
HCC	chr10	92115163	22849	CPEB3	-	-128116	194640	1.9482347489410845	-0.8546773954957254	12.906039199831213	0.001975855796019846
HCC	chr6	154995979	26230	TIAM2	+	94310	167435	3.0502453087558155	-0.1207115405154391	12.905908836089843	0.001975975194541612
HCC	chr11	130408792	11095	ADAMTS8	-	-20201	24071	-2.076206356788754	-0.646353961932076	12.905811590896008	0.0019760596353468073
HCC	chr15	31309167	51621	KLF13	+	17688	108811	-1.9814727486884853	-0.04015340474816955	12.905647902155316	0.001976214231954326
HCC	chr12	52006963	160622	GRASP	+	-18	8945	2.2864326141784823	-0.5846099045618957	12.90553005963747	0.0019763204318080196
HCC	chr11	46869063	100507401	LRP4-AS1	+	-22652	28006	-2.2949180305869223	-0.26629659508646664	12.905435098421933	0.0019764024763133914
HCC	chr22	38847131	23467	NPTXR	-	3119	25562	-2.0163507651556807	-0.16043202487387884	12.9054040791423	0.001976417004316356
HCC	chr9	124015739	9355	LHX2	+	-4129	21554	2.518360478766835	-0.28055487237995874	12.905108817720816	0.001976710578845198
HCC	chr7	1559576	202915	TMEM184A	-	3146	14196	-2.2589554890922745	-0.5683785257049307	12.904685309754292	0.0019771396637063405
HCC	chr19	56217567	649137	ZSCAN5C	+	-11653	3287	2.5817540648688095	-0.4298207886155487	12.904620540812168	0.00197718549751426
HCC	chr19	1265368	1153	CIRBP	+	3898	5544	-1.83398617319462	0.05587277859072713	12.90460740009938	0.00197718549751426
HCC	chr2	9299954	8853	ASAP2	+	-93189	198919	-2.4874637057512823	-1.1790241526327885	12.904483720205775	0.001977297918010783
HCC	chr4	991210	10861	SLC26A1	-	-2230	5784	-2.625205592181968	-0.5995103111719248	12.904208436175004	0.001977569010033185
HCC	chr9	128405950	51148	CERCAM	+	13210	18192	-1.8307191066195947	-0.719023845568587	12.904192603746672	0.001977569010033185
HCC	chr11	69022290	116535	MRGPRF	-	8908	8989	-2.3056396687365996	-0.5711618658448805	12.904154711882349	0.001977590809524406
HCC	chr15	63833190	8925	HERC1	-	-758	225331	-2.158749664770733	-0.3425343275176003	12.90398134151944	0.0019777557594149943
HCC	chr7	157021419	645249	MNX1-AS1	+	-10562	5568	2.2208279334495042	0.225089119249373	12.903959155624143	0.001977760965296497
HCC	chr16	84294499	58189	WFDC1	+	207	35146	-2.301771339920334	-0.7599134833926319	12.903743201275432	0.001977957215047097
HCC	chr11	1082298	4583	MUC2	+	-7423	35634	-1.9379850982595803	-0.2957298634939513	12.903738921718727	0.001977957215047097
HCC	chr1	156245731	79957	PAQR6	-	-2386	4797	3.307394166254179	-0.36143838848352117	12.903613170031768	0.0019780495386197737
HCC	chr10	71915666	9469	CHST3	+	48696	49203	-1.9770137208966407	-0.587447860869679	12.903604643900948	0.0019780495386197737
HCC	chr7	155845404	6469	SHH	-	33131	10034	-2.2617037307424854	-0.3740088095325932	12.903599784485287	0.0019780495386197737
HCC	chr3	169662457	2122	MECOM	-	-1318	580277	2.7886893929343173	-0.08696978314598582	12.903445593253224	0.0019781942578675606
HCC	chr8	37649037	80139	ZNF703	+	46714	4271	-2.1176924003058546	-0.7155975295503867	12.903345398678255	0.0019782819155062335
HCC	chr9	120894677	26147	PHF19	-	-219	39246	2.1850118758093897	-0.7248002470672784	12.903304007562205	0.001978307423261207
HCC	chr2	206274860	57683	ZDBF2	+	168	39399	2.2007918288718953	-0.38707399437611467	12.90305029565949	0.0019785573622147115
HCC	chr16	1206676	25823	TPSG1	-	-18578	3604	-2.148784603103457	-0.77986526806327094	12.902945162827486	0.00197865025708934
HCC	chr1	159861499	391123	VSIG8	-	-1158	8342	-2.0734691127009364	-0.11257305108736318	12.902848162501769	0.0019787345589066755
HCC	chr11	2580852	10984	KCNQ1OT1	-	-119146	91671	-2.2334882344775036	-0.16063493712185514	12.902787108019119	0.0019787808616037613
HCC	chr7	19117203	7291	TWIST1	-	-469	2205	2.6451754921153303	-0.30415692146856704	12.902638345008135	0.001978919896904368
HCC	chr17	76072868	6730	SRP68	-	342	33752	-2.7563320730949705	-0.4984979943688094	12.90256028909262	0.001978984180322238
HCC	chr9	130398797	445	ASS1	+	45910	56568	-2.1940382486420695	-0.9334099106679217	12.902273794262271	0.001979268873669239
HCC	chr6	4486634	105374895	LINC02533	+	2164	6974	-1.7504045415179343	-0.4847978802129418	12.902082565521557	0.001979452854491386
HCC	chr11	3630545	7221	TRPC2	+	-4085	11100	-2.4448183235889442	-1.0847144679299079	12.901872688039546	0.001979656577230036
HCC	chr3	50471734	9254	CACNA2D2	-	-31863	140985	-1.9457143097438954	-0.866360498646303	12.901749925824362	0.0019797681730272408
HCC	chr10	69880170	1305	COL13A1	+	-78282	157261	-1.918105157735753	-0.06735075128169911	12.90145093531445	0.0019800662001910607
HCC	chr1	2858873	100287898	TTC34	-	69208	148298	-1.8249047267786969	-0.8433411506558111	12.901389281201165	0.0019801131701695507
HCC	chr19	17009399	27151	CPAMD8	-	-17416	133869	-2.294509575090063	-0.5711407514105393	12.901039608146036	0.001980464877852042
HCC	chr16	85263436	197196	LINC00311	+	19522	5122	1.8375330453193706	-0.4393546762191383	12.900864605355778	0.0019806189306937464
HCC	chr3	190120500	101929152	P3H2-AS1	+	464	23883	2.6369549066720346	-0.38927218880684156	12.90085951272333	0.0019806189306937464
HCC	chr1	205343625	55220	KLHDC8A	-	-13375	20936	2.3223065997512005	-0.30472603258588654	12.900807673218807	0.0019806555285088465
HCC	chr16	86740367	102724344	LINC02188	+	-18276	15736	-1.9343792279342045	-0.5486467719827532	12.900679422740616	0.001980772990588564
HCC	chr10	43108470	5979	RET	+	-3738	22883	-2.369296768684415	-0.7169117197407305	12.900550428005154	0.001980891247568947
HCC	chr14	92323299	123041	SLC24A4	+	-106	178289	2.3215746685177345	-0.21742062753445585	12.900496331487332	0.0019809302397646414
HCC	chr4	136177416	100507528	LINC00613	-	263736	46697	-2.0783258316676516	-0.846100525403075	12.900301994318973	0.0019811176688453096
HCC	chr10	119493429	6001	RGS10	-	-43104	36707	-1.808458549166168	-0.42541987582764224	12.899967708852891	0.0019814532678311017
HCC	chr19	19545515	148113	CILP2	+	-7250	8395	-2.627740763567391	-0.38038138956666945	12.899929461467515	0.0019814754926679554
HCC	chr20	42085775	84181	CHD6	-	467281	216392	-2.4675028893050768	-0.27222494421595006	12.899817263738882	0.0019815760094073582
HCC	chr12	51907581	94	ACVRL1	+	-163	15944	3.1081710377230074	-0.6306913035118779	12.899703826166792	0.0019816778441941445
HCC	chr6	166497469	100302141	MIR1913	-	-11964	80	-2.4563382783321797	-0.20903084807742292	12.899516708250232	0.0019818577012725765
HCC	chr10	132467483	170393	C10orf91	+	-22294	3118	-1.9599615519311993	-1.1036287145289512	12.899487595473985	0.0019818702588928544
HCC	chr4	1027490	53834	FGFRL1	+	-15026	14435	-2.2694432252630494	-0.8157618068913284	12.899421291490277	0.0019819221985606
HCC	chr19	38395879	399473	SPRED3	+	-5587	9592	2.1138067714681372	0.07134688683831457	12.899375842711073	0.001981952055505744
HCC	chr11	1349670	255512	TOLLIP-AS1	+	-39962	1000	-2.011779517790557	-0.7571406604636814	12.899247523288317	0.0019820696703789008
HCC	chr19	39503011	10683	DLL3	+	-4094	9565	-2.7237433289014983	0.4823561776437305	12.899137597243104	0.0019821678129877556
HCC	chr15	100880513	220	ALDH1A3	+	-821	36934	1.7162281672656006	-0.14007301516262324	12.899104239877815	0.0019821848687077157
HCC	chr5	123089347	93166	PRDM6	+	-244	105164	2.9564783049585888	0.6026468020456525	12.898918480755178	0.001982363334348486
HCC	chr8	53842935	51606	ATP6V1H	-	-107	127500	-2.4764423320671627	-0.22792953204755761	12.898832945969803	0.001982435657065112
HCC	chr4	188144224	339976	TRIML1	+	-4783	8300	-1.7972803598519789	-0.2997056409095139	12.898501154247228	0.001982768842041742
HCC	chr5	180644982	2324	FLT4	-	-4642	41872	-1.7267464044061522	0.22205691458753132	12.898371229891172	0.00198288820724624
HCC	chr4	99650416	285556	C4orf54	-	-4263	18149	-1.9426366960953434	0.3054453712702258	12.898352232191797	0.0019828900569587313
HCC	chr11	359135	338707	B4GALNT4	+	10660	12323	-1.883419636984451	-0.49512704807962077	12.897997670446905	0.001983247447130177
HCC	chr19	12140090	7568	ZNF20	-	-317	9055	-2.6596290497615813	-0.34193398726389157	12.897921711003693	0.0019833096566876022
HCC	chr10	7411782	57713	SFMBT2	-	296	252863	-1.859289574754828	-0.1113028455831633	12.897758013472028	0.0019834648460557124
HCC	chr10	127935271	5791	PTPRE	+	-28210	178795	-2.1679872196712937	-0.17045511513593412	12.89760325742214	0.0019836105714607487
HCC	chr12	7705986	359787	DPPA3	+	5468	6103	-2.0206638966244563	-0.5180084508357728	12.897560075375331	0.001983638054055557
HCC	chr3	12892420	105376955	LINC02022	-	7209	7690	-2.050906790531857	0.31586431705222284	12.897536312518838	0.001983644955852722
HCC	chr9	35617148	971	CD72	-	-1279	8449	2.868375042271105	-0.4594397533682619	12.897422818384136	0.0019837469613449717
HCC	chr1	4600239	105376679	LINC01646	+	-28752	12218	-2.136715923855008	-0.6607544544740293	12.897283698885609	0.0019838761341240403
HCC	chr3	37997507	50853	VILL	+	-3920	13599	-2.366083959601135	-0.16639547237890553	12.89718261149362	0.0019839650006202953
HCC	chr3	38039434	9940	DLEC1	+	-229	83537	2.217734772384246	-0.7596503065653871	12.89699539129073	0.0019841451794950153
HCC	chr6	1017146	285768	LINC01622	-	-84186	140330	-1.9444615319894525	-0.07951542761580196	12.896951643882069	0.0019841732699872
HCC	chr1	11661059	26270	FBXO6	+	3034	10260	-2.201213762887787	-1.45463940949316	12.896750264920193	0.0019843684798167187
HCC	chr8	143852775	340371	NRBP2	-	11801	7390	-2.0686544508078986	0.07032222338717291	12.896618311450574	0.0019844900962226433
HCC	chr1	41690523	1907	EDN2	-	205840	5909	-2.0352042720813515	-0.38216700825058214	12.896299295863088	0.0019848100839297525
HCC	chr16	63129830	1006	CDH8	-	1092995	384825	-2.3835493446940426	-0.44197090863343574	12.895959515269645	0.0019851521482372528
HCC	chr2	236239865	401036	ASB18	-	-24480	70894	-1.7222755726623813	0.02698114380222875	12.895855737469653	0.0019852439274297344
HCC	chr9	128413057	51148	CERCAM	+	6103	18192	-1.931279915108031	-0.9787883378770238	12.895729699893739	0.0019853593233402312
HCC	chr5	133612410	23105	FSTL4	-	-122	416073	3.0234742175227725	-0.033585907252296696	12.89545846346708	0.0019856287631613775
HCC	chr19	31121497	107985312	LINC01791	+	46013	40154	-1.904910458343178	-0.3806807834151237	12.895281950498472	0.001985797735761184
HCC	chr4	8172429	84448	ABLIM2	-	13597	151812	-2.028535176469724	-0.5003889184057555	12.895161308321008	0.001985899637950925
HCC	chr11	119317078	4162	MCAM	-	-52	8607	1.9934733882977538	0.3043259496077326	12.895151413099533	0.001985899637950925
HCC	chr3	132396521	23317	DNAJC13	+	21139	121373	-2.3476097164482392	-0.3493791944939495	12.89501739475822	0.001986023541800677
HCC	chr12	122696737	338442	HCAR2	-	-6620	2065	-2.155281592226493	-0.8363328470167322	12.894946961356446	0.001986061400794941
HCC	chr15	31128918	4308	TRPM1	-	27192	32336	-1.969713733443546	-0.07277323121035731	12.894932829015758	0.001986061400794941
HCC	chr2	14632558	151354	FAM84A	+	125	7362	2.802503814734953	-0.44531144348531937	12.894929973859938	0.001986061400794941
HCC	chr9	135413374	100506599	PPP1R26-AS1	-	-58875	9531	-1.995167690247085	-0.8818719549425298	12.894881617736289	0.0019860944119628934
HCC	chr4	165479917	693163	MIR578	+	-93675	96	-1.7122093808635321	-0.5291849078273579	12.894858081859244	0.0019861010852887336
HCC	chr20	62693591	4923	NTSR1	+	15246	53935	-2.0954782496332265	-0.1078737570197233	12.894636128953323	0.001986318324138906
HCC	chrX	24647468	9468	PCYT1B	-	130	89252	-2.922021340644163	-1.0627688636850696	12.894473545790603	0.001986458962078501
HCC	chr9	134928935	2219	FCN1	-	10932	14768	-1.7784527348834824	-0.4500630660530262	12.894469123227253	0.001986458962078501
HCC	chr2	107986586	60482	SLC5A7	+	-72	27474	2.2623593037263756	-0.6541873414189211	12.894447324263574	0.0019864637938563656
HCC	chr2	42493858	170850	KCNG3	-	-239	52081	2.543920507188245	-0.7350604711083315	12.894427241845264	0.0019864668039380642
HCC	chr11	10693628	10335	MRVI1	-	54	120484	-1.9313873389186986	0.07731231061526125	12.894358423407212	0.00198652154157273
HCC	chr16	1344963	115939	TSR3	-	-6909	2633	-2.1779142202235118	-0.1660382198061208	12.894323554277427	0.0019865402466835097
HCC	chr7	45690439	641977	SEPT7P2	-	-78579	45232	2.182560870512559	-0.45456668828471813	12.894116509843677	0.0019867417097355665
HCC	chr19	56362383	147947	ZNF542P	+	5716	11729	-2.05897027898535	-0.6156836165175363	12.893781720556085	0.0019870788147694153
HCC	chr1	6106593	8514	KCNAB2	+	-60479	55080	-2.0577614708142686	-0.8637873564530343	12.893760856300041	0.0019870826567635388
HCC	chr6	155878955	100302259	MIR1202	+	67842	83	-2.1219512350533414	-1.4912325454102382	12.8935764158959	0.00198726017498038
HCC	chr5	38134953	101929745	LINC02119	+	13527	5236	-2.244731499108775	-0.4816326851607245	12.893550831856778	0.0019872690291231586
HCC	chr15	100973283	101927751	LOC101927751	-	54000	26941	1.782889789042423	-0.4388534575705185	12.893464069385885	0.001987342843855755
HCC	chr3	145334134	109729161	LNCSRLR	-	-735051	2842	-2.0912742466874974	-0.82876900254141594	12.89343147121965	0.0019873591466173786
HCC	chr12	6721887	50813	COPS7A	+	2097	7892	-2.4996114261912394	-0.8471871778338846	12.893372932190928	0.00198740299527549
HCC	chr10	133165400	85442	KNDC1	+	-4946	65959	-1.8674159901925735	-0.6009381786650482	12.893298710531063	0.001987463498418275
HCC	chr2	26142475	150946	GAREM2	+	30616	16573	-1.9556326682463834	-0.8059628201327463	12.893213203628882	0.0019875359878138684
HCC	chr9	77647768	9630	GNA14	-	-548	225238	1.9311179341041105	-0.16703831473884173	12.89308133353088	0.00198765771742756
HCC	chr2	174336919	100131390	SP9	+	-1826	2448	2.084945904182763	-0.7073158680111371	12.893028401960123	0.001987695618168578
HCC	chr8	12018539	613211	DEFB134	-	17787	7576	-2.100529028148916	-0.9133280093342769	12.892956883516867	0.001987753260042852
HCC	chr16	87594467	57338	JPH3	+	7368	96321	-1.7733855932004332	-0.4778515193445955	12.892537841610523	0.0019881800390610803
HCC	chr7	32957374	11328	FKBP9	+	30	49528	-1.758315576624237	-0.7616745170816405	12.892186129980868	0.001988535372409201
HCC	chr7	104093511	5649	RELN	-	103995	517733	-2.0865881344606163	-0.5259381466177442	12.891873545603268	0.0019888491910785787
HCC	chr13	46898042	3356	HTR2A	-	966	65535	-2.0939506315120426	-0.14712612068665754	12.891793994670195	0.001988907894463668
HCC	chr11	113203589	100288346	NCAM1-AS1	-	-70312	4370	-1.8883633423483912	-0.3137221855331929	12.891783817763844	0.001988907894463668
HCC	chr9	33618325	304	ANXA2P2	+	5900	1310	-2.166104150987074	-0.5592710362438108	12.890873947681058	0.0019898566998203
HCC	chr5	133918626	105664404	WSPAR	+	-4949	3593	-2.5107396031251237	-0.8875240949866201	12.890850302609678	0.0019898635068929106
HCC	chr19	40522070	57731	SPTBN4	+	8418	30265	-2.0533144622983177	-1.1820863624751285	12.890674900681255	0.0019900229585507827
HCC	chr1	227942199	100847072	MIR5008	-	516	94	-2.1305989218443173	-0.4336685669706207	12.89066584994739	0.0019900229585507827
HCC	chr7	158570769	5799	PTPRN2	-	-17033	1048751	-1.9437441770618609	-0.2427134618665213	12.890399586837347	0.0019902877556730973
HCC	chr7	1557777	202915	TMEM184A	-	1347	14196	-2.072826396068171	-0.43634824684267237	12.890336298822199	0.001990336722801
HCC	chr10	117126188	57698	SHTN1	-	-398	226275	-1.8412498025128767	-0.6382433494887081	12.890194833433704	0.0019904493142911344
HCC	chr19	38395986	399473	SPRED3	+	-5694	9592	2.067573857369977	-0.056335437664629444	12.890188369884825	0.0019904493142911344
HCC	chr3	44579119	285349	ZNF660	+	5731	14844	-2.6700306334540014	0.15916968350540803	12.89017870331378	0.0019904493142911344
HCC	chr1	6515344	57449	PLEKHG5	-	-4717	53970	-2.7399464394642346	-0.9813856414888853	12.89014414790799	0.001990467728159154
HCC	chr7	158128719	100506585	LOC100506585	+	-274134	11506	-2.61970776434568	-0.7344386655599169	12.89009686222542	0.0019904996814657495
HCC	chr17	19891854	9706	ULK2	-	23928	97097	-2.055846064826749	-0.5601359503824114	12.890076063581049	0.0019905034652216227
HCC	chr2	107828965	285190	RGPD4	+	-2033	65613	-2.621624414560005	-0.568525135045709	12.889927699997159	0.0019906429245894197
HCC	chr9	136198959	8022	LHX3	-	-4214	6924	1.9905406950848576	-0.1334993492356259	12.889754780206168	0.00199080851439404
HCC	chr16	31108458	10295	BCKDK	+	-164	4498	-3.0018398503733335	-0.06706074358447771	12.889045198596794	0.001991545098718315
HCC	chr15	34495009	100302160	MIR1233-1	-	-33362	82	2.3014747893549976	-0.6790386269096627	12.88896461200708	0.0019916125068736783
HCC	chr2	99898629	3899	AFF3	-	-206954	558330	-1.9560056696159935	-0.7585689603513548	12.888855231838427	0.0019917105591534005
HCC	chr9	37038014	5079	PAX5	-	3535	201205	2.0067178661787675	-0.508336574697317	12.888695524462861	0.0019918621776590525
HCC	chr5	3602281	79192	IRX1	+	-6227	5350	2.281079705135674	0.19197962700374013	12.88845488613449	0.001992099949139865
HCC	chr6	166638049	6196	RPS6KA2	-	10772	217914	-2.1266125813393373	-0.3193896294167666	12.888386751832144	0.0019921541223372587
HCC	chr2	1477221	7173	TPO	+	-62813	128320	-1.724448524156557	0.10781900332306474	12.88804970298079	0.00199249456670633
HCC	chr15	31887786	161725	OTUD7A	-	17114	395275	-2.057852289842663	-0.29805551413652154	12.887897102718291	0.0019926386792843438
HCC	chr17	2057296	3090	HIC1	+	-986	3378	1.9804637429108871	-0.38215500704135813	12.887616497043325	0.0019929191035458747
HCC	chr1	31694957	1307	COL16A1	-	-9210	51921	-2.482982356734215	-0.9981864685305537	12.887580052901598	0.001992939554279691
HCC	chr9	131277110	286336	FAM78A	-	591	18442	2.6854388250472283	-0.3034178394221656	12.887550049564119	0.0019929531468217258
HCC	chr22	41248875	102466758	MIR6889	-	-4175	59	2.2825230663598233	-0.40733268218203217	12.887288317538527	0.001993213515734587
HCC	chr16	31001159	112755	STX1B	-	-9479	21383	-2.694719828371871	-0.7653737062261664	12.887207743285202	0.0019932809697587746
HCC	chr9	134682270	414316	COL5A1-AS1	-	29427	3459	-1.6875922195662059	-0.3776737345987788	12.887083740984444	0.0019933946809272316
HCC	chr3	138435274	83850	ESYT3	+	-701	45370	2.3050431060404466	-0.5075022853768093	12.886963803891462	0.001993504068728686
HCC	chr5	181240383	619571	SNORD96A	-	-1506	72	-1.839363452159309	-0.5530617849356504	12.88690416408021	0.001993549234076443
HCC	chr10	43119750	5979	RET	+	-15018	22883	-2.5770033784921447	-0.19527864078836862	12.886854901716951	0.001993583346527943
HCC	chr21	44423854	7226	TRPM2	+	1675	17553	-1.783332624986782	-0.2852079804889168	12.886786275801292	0.0019936258236593566
HCC	chr16	1021440	30812	SOX8	+	-39632	5172	-1.8498574529356848	-0.18641726044002627	12.886780550197372	0.0019936258236593566
HCC	chr20	57706294	56937	PMEPA1	-	-3681	61584	-1.8945948547969131	-0.5892324974023025	12.88655140241903	0.001993851568953443
HCC	chr3	37452181	3680	ITGA9	+	141	367469	2.9370559191359527	0.3398024348456689	12.886267651999617	0.0019941355184599783
HCC	chr2	98087041	200403	VWA3B	+	91	225816	2.5229949786439403	-0.3726091307285069	12.886219118434909	0.0019941688653914605
HCC	chr10	75102242	51207	DUSP13	-	2752	5057	-2.0919888768220396	-0.8246447409816691	12.886059286053879	0.0019943208094669916
HCC	chr17	83092987	284207	METRNL	+	-13296	15436	-2.474215298902901	-0.5381024587469173	12.88595509192227	0.0019944134736495905
HCC	chr22	36564716	8664	EIF3D	-	35486	18381	-1.8723065367242107	-0.7070051851446671	12.885723262005357	0.0019946421684303383
HCC	chr9	129189838	389792	IER5L	-	11577	2710	-2.500168189140362	-0.4260252626611917	12.885686839188516	0.0019946546877229318
HCC	chr19	19537503	148113	CILP2	+	762	8395	1.901977288865541	-0.9413577967910937	12.885677043204602	0.0019946546877229318
HCC	chr4	1033861	53834	FGFRL1	+	-21397	14435	-1.7501968137584911	-0.6662618908426684	12.88549465154938	0.001994830715287587
HCC	chr8	11016722	693183	MIR598	-	-18580	97	3.3515258467684528	-0.8693096698818854	12.885331559704177	0.001994986185811503
HCC	chr3	129547324	132243	H1FOO	+	1061	3083	-1.8778949961468432	-0.504606673134007	12.885102904483624	0.0019952115633178847
HCC	chr20	62764936	100652730	LINC00659	-	-11920	2736	-2.3641028269159206	-0.5802009513844372	12.884819141518399	0.001995495723539383
HCC	chr11	15072006	797	CALCB	+	1594	5032	-2.3527270638714644	-0.37246362510890496	12.88431032652997	0.001996019931756002
HCC	chr20	30281247	400841	LINC01597	-	-5290	7632	-2.3380281979787014	0.020730331546744155	12.884282336373971	0.0019960260452913815
HCC	chr16	27067615	162083	C16orf82	+	-717	2269	-1.8310477211811673	-0.3432152906574039	12.884270124570492	0.0019960260452913815
HCC	chr2	56816827	100129434	LOC100129434	-	631057	12237	-1.9342732253863373	-0.2852002331622732	12.884228614846712	0.0019960519353278837
HCC	chr19	46000985	729440	CCDC61	+	-5524	23156	1.9323821786014648	-0.17787815784443983	12.884090970942395	0.001996180360179169
HCC	chr4	1638521	152877	FAM53A	-	-45470	44111	-2.4894168075015206	-0.8746448263110391	12.883919597624391	0.0019963378597903413
HCC	chr10	119455174	100616398	MIR4681	+	-77202	72	-2.343845016061227	-0.37934542411155137	12.883908843655313	0.0019963378597903413
HCC	chr9	134419090	6256	RXRA	+	-12508	34005	1.665965453911901	0.32361074661208883	12.883717811100418	0.001996523257282267
HCC	chr6	37512271	100505530	LINC02520	+	-4923	28933	-2.0033065958479126	-0.7326913477533579	12.883540756544633	0.0019966937594396404
HCC	chr11	49798413	283092	OR4C13	+	153978	1029	-2.1526539030235163	-1.2038970030405407	12.88343702393216	0.001996782898870655
HCC	chr7	1354744	79778	MICALL2	-	-104729	25115	-1.8446629837681898	-0.2851038754710577	12.883406793595078	0.001996782898870655
HCC	chr17	67370361	5718	PSMD12	-	3734	28712	-2.400176475554641	-1.0508975659138076	12.883405506544747	0.001996782898870655
HCC	chr5	114362594	3781	KCNN2	+	-275	134182	2.073204935726848	0.03618417943945392	12.883325565365016	0.0019968436507508914
HCC	chr22	20281006	65078	RTN4R	-	12713	26879	-1.871555270449115	-0.6499959594380377	12.883314100387892	0.0019968436507508914
HCC	chr9	136173760	8022	LHX3	-	-29413	6924	-2.3086671062989823	-0.7340842642492205	12.883121719124418	0.001997030536098549
HCC	chr11	379617	338707	B4GALNT4	+	-9822	12323	-2.3379573084919727	-0.652466946652177	12.882835418328654	0.00199731766919341
HCC	chr13	63811823	102723968	LOC102723968	-	-32302	15286	-2.0664318149954295	-0.5719434065499304	12.882565978965708	0.001997586846811303
HCC	chr7	1533220	100128653	LOC100128653	-	-1660	2428	-2.0437120297381908	-0.7795719231985547	12.882388734639257	0.001997757644871202
HCC	chr17	77056093	6397	SEC14L1	+	32550	128457	-1.9012558213648727	-0.9380262919185665	12.882040821165262	0.001998097099876605
HCC	chr19	56801232	100169890	PEG3-AS1	+	11248	1314	-1.8286075055700064	-0.8426743816434328	12.882028784773375	0.001998097099876605
HCC	chr7	6504688	11014	KDELR2	-	20470	23138	2.229945282366311	-0.30685455806553225	12.882003714572498	0.001998097099876605
HCC	chr19	40420330	29950	SERTAD1	-	-5695	3525	-2.26815656501726	-0.42001660523600154	12.881987861965733	0.001998097099876605
HCC	chr18	79487095	4772	NFATC1	+	-86821	67729	-2.391010298160685	-0.6347480136954682	12.881984598626545	0.001998097099876605
HCC	chr7	20749362	221833	SP8	-	-37527	4616	-2.3947553749903174	-0.7643154877784342	12.881591186793969	0.0019984987648051086
HCC	chr10	1363300	642394	ADARB2-AS1	+	163330	30379	-1.8514244075640531	-0.5968022150659519	12.88155204472383	0.0019985221626676137
HCC	chr7	151187940	136371	ASB10	-	108	12135	-2.1551311190718816	-0.57128915824871	12.881450879045381	0.0019986117957732454
HCC	chr12	132888079	101928530	LOC101928530	+	-237	730	4.114020294580169	-0.01579417808543916	12.881315664802788	0.001998737796047278
HCC	chr9	42738317	105500239	XLOC_007697	+	50083	1209	-2.0426718878926815	-1.0538342468721575	12.881180103188257	0.0019988641755326417
HCC	chr22	22819705	723778	MIR650	+	3071	96	-1.921557056911635	-0.40790736701306696	12.88097336740617	0.001999066587179914
HCC	chr11	1053069	101927503	LOC101927503	+	-3291	5987	-1.9929866042266424	-0.513167230476751	12.880753746773358	0.0019992827842298284
HCC	chr5	134371428	7320	UBE2B	+	-252	20933	-3.2103303904952085	-0.7957752992787929	12.88044448853148	0.001999594775548337
HCC	chr17	43858351	146894	CD300LG	+	-11203	16482	-1.8959274184377766	-0.5261880653529167	12.88041515548042	0.001999607707156208
HCC	chr7	155387078	100286906	LOC100286906	+	-5002	19707	-2.1347967525551166	-0.6069431172203702	12.880366381601	0.0019996414108479476
HCC	chr16	86568034	103752587	FOXC2-AS1	-	273	2617	2.7031542832468154	-0.541594207665336	12.88029763931786	0.0019996964514014137
HCC	chr10	11699967	79746	ECHDC3	+	42390	21710	-2.1602911806118827	-0.9767103567206663	12.880100091383824	0.001999889131030572
HCC	chr16	57629596	9289	ADGRG1	+	-1370	36814	-1.9702302663644642	-0.40853448449264623	12.880067045699043	0.0019999060326313673
HCC	chr9	131277130	286336	FAM78A	-	611	18442	2.0330167886998867	-0.3007183662194136	12.879943820439614	0.002000019304740401
HCC	chr1	16216576	128272	ARHGEF19	-	3905	14818	2.0570505672487323	-0.1724960890154171	12.879877669696207	0.0020000581746194195
HCC	chr2	71586892	8291	DYSF	+	-120190	220062	-2.1923275480849846	-1.0061861203326525	12.879872991104797	0.0020000581746194195
HCC	chr19	52725284	81856	ZNF611	-	-4598	27070	-2.4038111864227916	-0.29515621259492986	12.879696039551249	0.002000228877090828
HCC	chr5	179325806	9509	ADAMTS2	-	-19624	234580	-2.0094422181369422	-0.6853488342393567	12.879475872123905	0.002000445787522672
HCC	chr2	5693174	6664	SOX11	+	-507	8719	1.9622437511944968	-0.6488969926778632	12.879160886172201	0.002000764087435103
HCC	chr2	20012369	4148	MATN3	-	-325	20643	2.49830032329214	0.07081682165520344	12.879119357454407	0.002000790066866314
HCC	chr20	42970189	101927138	LOC101927138	+	-1446	2750	-1.9741797065689013	-0.4359940465866014	12.87906833708179	0.002000826194399982
HCC	chr11	7252072	143425	SYT9	+	-122	217096	2.7277771267069713	-0.013024799788422622	12.87897944293993	0.0020009028151077666
HCC	chr14	69259718	57452	GALNT16	+	246	94510	2.3266633623548643	0.25538731448634233	12.878878075632791	0.002000992775206798
HCC	chr18	12911402	5771	PTPN2	-	27067	98858	2.0191418611959553	-0.05983654214999424	12.87835947354661	0.0020015289169421227
HCC	chr20	26209394	284801	MIR663AHG	-	161	22215	1.879953064445871	-0.12593282887533053	12.87824536683997	0.0020016325311300607
HCC	chr19	38395858	399473	SPRED3	+	-5566	9592	1.8962396888398498	-0.042640207246970104	12.878183480404147	0.0020016802969146825
HCC	chr12	132414883	57666	FBRSL1	+	75688	94617	-2.0251042838117814	-0.2910617948904796	12.878106282561063	0.0020017444411056158
HCC	chr5	157671302	11063	SOX30	-	-178	45802	2.570470786170096	-0.3428642795106499	12.878080084603653	0.0020017540368392804
HCC	chr1	19656889	3362	HTR6	+	8398	15680	-1.9419825785632898	-0.3330201428258708	12.877962326121612	0.0020018615696943474
HCC	chr14	87992920	2581	GALC	-	-351	60258	3.0008598317449593	-0.2102681459180426	12.877514421758228	0.002002322305456976
HCC	chr1	58577499	4070	TACSTD2	-	5	2072	1.910190615510779	0.020117800193206813	12.877351197325034	0.0020024785174748935
HCC	chr10	133207394	8433	UTF1	+	22880	1285	-2.534226608749691	-0.8976595265661371	12.877326992809259	0.0020024859845090884
HCC	chr13	80490636	10253	SPRY2	-	149521	5139	-2.360966962819174	-0.29914455239461823	12.877225116218298	0.002002576563249136
HCC	chr15	92572573	100144604	LINC00930	-	310	4446	-2.042265219377892	-0.502355809700936	12.877005156473011	0.0020027935113443953
HCC	chr3	127456091	101927123	LINC02016	-	65421	68364	-1.9433266931280184	-0.0561350079772133	12.876685519549739	0.0020031171694048742
HCC	chr7	157653015	406945	MIR153-2	-	78593	87	-1.6994732455089274	0.017117642575727562	12.876579008864741	0.0020032127378287906
HCC	chr22	39663766	8911	CACNA1I	+	-93013	118984	-1.7328210136980418	-0.8107598109038371	12.876375883167405	0.0020034117350479635
HCC	chr5	962981	100506688	LOC100506688	-	-34359	10164	-2.387074753924544	-0.19673791592376166	12.876276648902348	0.0020034995282308594
HCC	chr19	49699350	126129	CPT1C	+	-8242	22624	-2.902294548265289	-0.7658058688788467	12.876242907286809	0.002003504511170448
HCC	chrX	15855192	8905	AP1S2	-	178	29209	-2.398550513384754	-0.23246527158928082	12.876237544910953	0.002003504511170448
HCC	chr2	95526758	653192	TRIM43B	-	42027	7765	3.653205998870369	0.4180818684576005	12.876160343818555	0.002003568720395829
HCC	chr3	32818976	131405	TRIM71	+	-958	79809	2.100615841167759	-0.5453489842429905	12.87581239026477	0.00200392282684846
HCC	chr10	5607904	105376382	LOC105376382	-	11786	1134	-2.2054561603244633	-0.9434285517963574	12.87562635186012	0.002004103597906155
HCC	chr19	1250604	90007	MIDN	+	-2051	10591	2.1896237498073576	-1.1695227499024474	12.875355619271485	0.002004375092966029
HCC	chr12	2245453	100874234	CACNA1C-AS4	-	21972	2945	-2.2369189634400115	-0.6981703403959579	12.875232280530952	0.002004488747801484
HCC	chr11	746891	6888	TALDO1	+	541	17593	-2.7868463656930524	-0.7589294981700107	12.87520682419133	0.0020044975657702068
HCC	chr11	31818518	5080	PAX6	-	557	33170	2.256617530050348	-0.0019158849304910124	12.875019614010839	0.0020046796450866856
HCC	chr1	13700238	7799	PRDM2	+	2	124840	2.2022494882582846	-0.3392475556467228	12.874824583632247	0.0020048701189646473
HCC	chr1	161440428	2212	FCGR2A	+	64987	14156	2.8196763937547966	0.03565880233932672	12.874499046311861	0.002005200440421739
HCC	chr6	170076963	102724511	LOC102724511	+	83679	2386	-2.462256757090338	-0.5314639968339494	12.874371543857706	0.0020053186049622993
HCC	chr17	21764734	100134444	KCNJ18	+	-72211	12090	-1.6841518915997313	-0.06255480905248377	12.874085054675746	0.0020056071535165284
HCC	chr10	21174094	10529	NEBL	-	-93	394214	2.860662859375131	-0.4285202561645151	12.874043596533262	0.002005633126649632
HCC	chr11	36377919	79899	PRR5L	+	-1934	89220	-2.6239561476449604	0.013670770866974076	12.873714085990827	0.0020059678345441707
HCC	chr3	12004623	6854	SYN2	+	-263	181373	2.6571232144440926	-0.157854045796092	12.87367482906373	0.0020059914532890794
HCC	chr1	3304955	27237	ARHGEF16	+	149628	26531	-1.961595249400799	-0.37367389780728894	12.873632144934092	0.0020060187461375897
HCC	chr8	143079866	100302147	MIR1302-7	+	-39504	23	-1.8008409962208725	-0.25608730560780174	12.873477724294794	0.00200615007282445
HCC	chr17	44325396	51629	SLC25A39	-	526	5246	3.107828370972496	-0.7640328257078857	12.87347518879455	0.00200615007282445
HCC	chr9	127713091	138428	PTRH1	-	-2585	2014	-2.5537773678254845	-0.40313798794583305	12.873123332767932	0.002006508826843828
HCC	chr21	44435310	101928607	TRPM2-AS	-	9747	10971	-2.132933699688039	-0.7062831415222641	12.873079041000253	0.0020065378512168813
HCC	chr12	108328229	1240	CMKLR1	-	7567	32619	-2.19291153864709	-1.1680224947492253	12.872953012849116	0.0020066545163152606
HCC	chr16	78048805	10143	CLEC3A	+	-19716	3016	-1.8234645576620714	-0.3899849288453048	12.872680962291724	0.002006927776712084
HCC	chr19	10102349	83854	ANGPTL6	-	-308	10319	-1.6558073492453007	-0.08648802981526726	12.872566803173527	0.0020070317360057857
HCC	chrX	392796	28227	PPP2R3B	-	5841	53023	2.0063402946808924	-0.28189902070144823	12.872504099656673	0.0020070805149216974
HCC	chr18	9708303	11031	RAB31	+	-72	154326	2.943395610667968	-0.30563711282228084	12.872233030365472	0.0020073527818931457
HCC	chr22	12602082	102723769	LOC102723769	+	-704676	59129	-1.8188634452745867	0.07157498035078222	12.872098553856304	0.0020074785582461165
HCC	chr20	46057983	57468	SLC12A5	+	-28801	30969	1.7420266501276054	-0.4789217139303315	12.872075598143198	0.0020074847107266884
HCC	chr8	142133288	100616268	MIR4472-1	+	43051	80	-1.582952070722925	0.6356933279532156	12.871971306849296	0.0020075781143068564
HCC	chr9	5832795	79956	ERMP1	-	-286	48510	-2.8829483393329554	-0.12682428081865957	12.87179243726842	0.0020077515317497756
HCC	chr22	48556866	284933	LOC284933	-	9479	8488	-1.8750104330176227	-0.6777107046980781	12.871745219747268	0.002007783715009799
HCC	chr8	56105204	4342	MOS	-	-8778	1041	-1.9549157499077434	0.056380770094683286	12.87118098152716	0.002008370677053332
HCC	chr2	167545005	8708	B3GALT1	+	273667	52185	-2.429970276052302	-0.894866271596221	12.871127368265086	0.002008409734610628
HCC	chr22	37420155	114794	ELFN2	-	-7315	86827	2.7588578131474084	-0.8842338975714076	12.871013820831934	0.0020085131167317037
HCC	chr2	176130234	3234	HOXD8	+	-494	2956	1.9789513316138172	-0.3538468265029511	12.870971891428773	0.002008539637472989
HCC	chr17	50836300	124857	WFIKKN2	+	-1056	7105	-2.146111475841566	0.5074992655920167	12.870920003637295	0.0020085594432922437
HCC	chr20	63006614	128408	BHLHE23	-	-421	1057	2.521653656745791	-0.11504400075829982	12.870919000273283	0.0020085594432922437
HCC	chr11	35619897	24147	FJX1	+	-1710	2687	2.5191825708560827	-0.2854492354960807	12.870717571356408	0.0020087452024020163
HCC	chr18	10862	102724130	LINC02564	+	698	4371	1.6728128124459243	0.63266731360231665	12.870711495453442	0.0020087452024020163
HCC	chr9	137044756	56654	NPDC1	-	-1468	6768	-2.4349371533825277	-0.63391421031639394	12.870672417206897	0.002008768666704244
HCC	chr20	64083862	198437	LKAAEAR1	-	-497	980	2.9048614674670588	-0.01875383993661024	12.870596899350922	0.0020088312463409723
HCC	chr19	49061381	4909	NTF4	-	-2486	2728	-2.3741399350135923	-0.7093289668262202	12.870474030980127	0.002008944657703333
HCC	chr22	50299382	23654	PLXNB2	-	-8190	32594	2.058082135143053	-0.2175859281173395	12.870114379435712	0.0020093122904024843
HCC	chr17	82716840	79672	FN3KRP	+	-134	11312	1.9288702557529593	0.11242766932144291	12.87008713645164	0.002009323054649553
HCC	chr17	46851221	7484	WNT9B	+	365	28975	2.448334934439131	-0.16662308465169082	12.869951127813337	0.00200943896248153
HCC	chr19	47019863	4861	NPAS1	+	-19	25932	2.1342127797776125	-0.18021305916084868	12.869944451884415	0.00200943896248153
HCC	chr3	151085296	116931	MED12L	+	1502	349880	2.00783062679727	-0.6469803884084737	12.869927535502455	0.00200943896248153
HCC	chr12	45585692	400027	LINC00938	-	-142229	2202	-2.703966583225079	-0.511158563540356	12.869871628354204	0.002009480506812121
HCC	chr17	44947573	146909	KIF18B	-	-138	23001	-2.628084622945445	-0.6377623517368189	12.86973989691949	0.0020095924360799358
HCC	chr12	8444249	93978	CLEC6A	+	11746	22336	-1.7957886626261017	-0.7154354737208791	12.869732959280153	0.0020095924360799358
HCC	chr10	26640577	731789	FAM238B	+	2531	10347	-2.1709579817831983	-0.4985254275678596	12.869627474578344	0.0020096872242369233
HCC	chr1	22583148	2046	EPHA8	+	-19646	26118	-1.817776207919486	-0.11613001797509961	12.869522998795631	0.0020097809335699744
HCC	chr20	45818176	11065	UBE2C	+	-5143	3925	-1.9019938947021178	-1.1911559972714634	12.869322969754318	0.0020099772734206893
HCC	chr9	136148819	90120	TMEM250	-	29934	4305	-1.9869347322381203	-0.18029385342893908	12.869270869788323	0.002010014740895365
HCC	chr16	61581882	1006	CDH8	-	-454953	384825	-2.1305710698202116	-0.5809531254329502	12.869153720144645	0.002010122079440896
HCC	chr13	22783515	646201	BASP1P1	-	-114666	1152	-2.0381062223504935	-0.5611291248872116	12.869079269284875	0.00201018355822468
HCC	chr11	2884733	1028	CDKN1C	-	-1032	2548	2.652397807110489	-0.7041939069503655	12.868594573202998	0.0020106857692478563
HCC	chr18	48029108	4087	SMAD2	-	97962	98052	-1.969347725515161	-0.35968511844142004	12.86839950583039	0.0020108768677684847
HCC	chr10	44865334	643236	TMEM72	+	45982	25695	-1.7771307647482397	0.10426612537459534	12.868356510648319	0.002010886253669634
HCC	chr18	79401765	4772	NFATC1	+	-1491	67729	-1.9674945917168887	-0.7971996214265902	12.868356341127097	0.002010886253669634
HCC	chr13	86792441	106144533	LINC00430	+	119479	24888	-2.021404740917481	-0.7370283315112376	12.868287746342666	0.002010941464214022
HCC	chr20	63308595	57642	COL20A1	+	-15409	37748	-2.052184875550629	-0.3978054191755432	12.868227784441906	0.002010987399628492
HCC	chr16	28320940	388228	SBK1	+	-28421	31331	-2.2501022179195886	-0.596284626577878	12.868053772996163	0.0020111558994665582
HCC	chr17	80500414	4884	NPTX1	-	23810	9772	-1.8048990258168975	-0.25823538707930455	12.867905431043923	0.0020112968250638316
HCC	chr7	26153103	9603	NFE2L3	+	-876	34910	2.3670325137471067	-0.5869798550396473	12.867642434754629	0.002011560998964474
HCC	chr3	38006800	50853	VILL	+	-13213	13599	-2.1402787881406726	-0.5495453899394219	12.867324491986594	0.0020118842787451934
HCC	chr20	29448848	105379477	LOC105379477	+	-331	9665	-2.028722106685941	0.10746669991130414	12.86705509069322	0.002012142227206754
HCC	chr12	2959824	7004	TEAD4	+	-242	81095	2.4855803930673366	-0.006247599747692059	12.86705014493684	0.002012142227206754
HCC	chr5	2750781	153572	IRX2	-	-874	5491	1.949114956479002	-0.060133029701298	12.866985808621692	0.002012192895144358
HCC	chr16	88913112	100129697	LOC100129697	+	26925	11488	-1.7529365750650492	-0.39594223549865126	12.866807192963265	0.0020123664492899605
HCC	chr12	7440269	283316	CD163L1	-	-3916	89225	2.0717527413933383	-0.9205448999793507	12.866782079173241	0.00201237494532507
HCC	chr9	107283711	5887	RAD23B	+	342	48142	3.1866995057331318	-0.2698883500440258	12.86667655935478	0.0020124699075721154
HCC	chr9	63801530	203274	LINC00537	+	11411	6089	-1.7268608498582092	0.6215077423601482	12.866562475062985	0.0020125717002078564
HCC	chr19	33621730	64377	CHST8	+	225	151555	2.2422010869500415	0.11075689074796771	12.86653308984858	0.0020125717002078564
HCC	chr1	165379789	4009	LMX1A	-	23074	154849	-1.7336181302361175	0.49218720141123923	12.86653026787377	0.0020125717002078564
HCC	chr8	836575	401442	LOC401442	+	-98027	1827	-2.262996617589773	-0.7368772797560141	12.866457183785755	0.0020126317883289975
HCC	chr3	46701409	259236	TMIE	+	-76	9591	2.3275152070654865	-0.477594215702688	12.866411861161914	0.002012662020917691
HCC	chr6	28469540	222696	ZSCAN23	-	26038	10848	-2.494846115105219	-0.7806185236958199	12.866243311931441	0.0020128159656101004
HCC	chr5	45226549	10884	MRPS30	+	-417624	6592	-2.511036819190298	-0.6159938839680447	12.86623430465103	0.0020128159656101004
HCC	chr12	132711403	192111	PGAM5	+	-596	8360	1.9587437883976047	-0.4983136382596866	12.866047605721839	0.0020129982708086305
HCC	chr17	11598704	1770	DNAH9	+	-273	371318	2.4059595069768673	-0.7363478287606694	12.865864244332315	0.002013177002422125
HCC	chr8	144700352	80728	ARHGAP39	-	14540	156634	1.9803535808213992	-0.20106788178531249	12.865784468668707	0.0020132443087141987
HCC	chr17	74118838	6169	RPL38	+	84818	6225	-2.049170999300023	0.28059317678214	12.86570074716488	0.002013315862574356
HCC	chr9	38620094	253650	ANKRD18A	-	-566	49297	2.7535694221615334	0.06159198633664392	12.865659751775922	0.0020133414512877065
HCC	chr3	151160006	29909	GPR171	-	-43195	5370	-2.043150346983947	-0.8155586162090728	12.86554948250869	0.0020134415719277403
HCC	chr8	53881810	8601	RGS20	+	-938	33051	3.925163575136387	-0.4887056231828733	12.865397566399302	0.002013586508996919
HCC	chr1	24207560	284632	LOC284632	+	-7320	11451	-2.0655025734296224	-0.722496854430572	12.864821469374945	0.0020141879579499925
HCC	chr6	44654091	105375075	LOC105375075	-	102210	5721	-2.095163772263219	-0.3579818848014675	12.864715090892147	0.0020142839337188717
HCC	chr6	168097818	79981	FRMD1	-	16261	25774	-2.2120350392203036	-0.7127647533348332	12.86457069482902	0.0020144208376312823
HCC	chr10	125023581	1488	CTBP2	-	-4303	40036	-1.968346229167832	-0.7786617198596695	12.864458522808235	0.002014523061690994
HCC	chr18	5684985	23136	EPB41L3	-	55994	236611	-1.7432710080669043	-0.4367492904037626	12.864180149202841	0.0020148042240797693
HCC	chr4	36374939	100313806	MIR1255B1	-	-51489	63	-2.6083080605653977	-0.5744311679234695	12.864051040286974	0.002014924704272387
HCC	chr17	77056695	6397	SEC14L1	+	31948	128457	-1.8102625383958715	-0.07520939859448642	12.863921538355228	0.0020150290911240083
HCC	chr1	2881409	100287898	TTC34	-	91744	148298	-1.9755783067492618	-0.47893718404480284	12.863907226180785	0.0020150290911240083
HCC	chr15	96322379	7026	NR2F2	+	3549	14336	2.423858189020769	-0.19451295231503016	12.863899931756968	0.0020150290911240083
HCC	chr11	75242137	100507050	TPBGL	+	-1232	2800	2.434141069516164	-0.04762115795552235	12.86387875391928	0.0020150290911240083
HCC	chr9	124491374	2516	NR5A1	-	-16046	26185	-1.9312577712120378	-0.5715868471693566	12.863868048656343	0.0020150290911240083
HCC	chr6	20057898	154141	MBOAT1	-	-154566	112779	-1.8778385078236142	-0.444923511816849	12.863821496498112	0.0020150543008463904
HCC	chr11	64602390	116085	SLC22A12	+	-11580	11544	-2.0413729625668644	-0.5068419860526368	12.863810219692951	0.0020150543008463904
HCC	chr3	136819481	80723	SLC35G2	+	-462	36874	3.4328456172371076	-0.37821648668091284	12.863729315139722	0.0020151228893764165
HCC	chr15	28001843	4948	OCA2	-	-97469	344437	-2.1021000147468025	-0.34973638876218327	12.863542348884522	0.0020153056972515926
HCC	chr7	1745618	101927125	ELFN1-AS1	-	3308	3680	-2.2875293506933687	-0.582672341671154	12.863203063621924	0.002015652579337571
HCC	chr11	128867424	3758	KCNJ1	-	51	29360	-1.9665750552127503	-0.19654694716371782	12.862868695860932	0.0020159942242655438
HCC	chr22	45502917	2192	FBLN1	+	-78	60524	3.0616490454590086	-0.06191630659865932	12.862405795927899	0.002016474422990967
HCC	chr2	88503418	200523	TEX37	+	21233	4935	-1.9774961628919394	-0.7086668175063762	12.862039158711617	0.002016850987084854
HCC	chr15	100973290	101927751	LOC101927751	-	54007	26941	1.8662800070500911	-0.43877792477589145	12.861994582883987	0.002016880484094422
HCC	chr6	144150650	8676	STX11	+	-133	41423	4.196696464368925	-0.41864529288488844	12.861700350434969	0.002017155845702696
HCC	chr10	96043568	54619	CCNJ	+	-166	17467	2.9030754824416847	-0.1645420848142186	12.861698225176845	0.002017155845702696
HCC	chr1	154576496	1141	CHRNB2	+	-8715	12097	-2.1072753764840777	-0.7660830131645493	12.861687488292112	0.002017155845702696
HCC	chr17	43546683	2118	ETV4	-	251	18590	-2.7735496280740284	-0.3442211319681622	12.861392199071926	0.002017455618833002
HCC	chr16	88132502	400553	LOC400553	-	31517	1577	-1.9269190262607618	-0.6022773430243721	12.861303634563868	0.0020175325502718197
HCC	chr8	64581405	401463	LOC401463	-	-487	7584	2.625519227519554	-0.348092875574431	12.861242175259683	0.002017580261228893
HCC	chr19	1467771	148223	C19orf25	-	-11458	6029	2.097027481215491	-0.25911894681883263	12.860929886074118	0.0020178984298862505
HCC	chr14	36517912	100506237	NKX2-1-AS1	+	1366	3739	1.8724173553090058	0.07520709474771428	12.860878559441495	0.0020179352234630933
HCC	chr9	130932253	84929	FIBCD1	-	-6599	36415	-2.339779249746946	-0.4761841868826016	12.86081759657889	0.0020179824092361283
HCC	chr17	81514125	71	ACTG1	-	1326	2829	2.245911366913616	0.022352415656782375	12.860635770693932	0.0020181505885763827
HCC	chr19	35768147	115703	ARHGAP33	+	7368	13308	2.310342123131362	-0.8255576617531988	12.860627234753217	0.0020181505885763827
HCC	chr22	42269642	388906	OGFRP1	+	111	5110	-3.49172457675566	0.016641119248599807	12.860370637247541	0.002018387261171173
HCC	chr22	49660153	348645	C22orf34	-	2611	37087	-2.126898597146765	-0.5875284511321449	12.860349930174308	0.002018387261171173
HCC	chr8	143277490	100507316	MINCR	-	-4210	1546	-1.6190748537294288	0.4253253966601821	12.860347206458567	0.002018387261171173
HCC	chr8	51230718	137902	PXDNL	-	-578727	489869	-1.8851278788044084	0.45052334014493084	12.860332463679228	0.002018387261171173
HCC	chr18	36328501	80206	FHOD3	+	-30805	482525	-2.2071950893441614	-0.6951307169181841	12.860321768939727	0.002018387261171173
HCC	chr9	77012165	442425	FOXB2	+	7490	1299	-2.435594052989162	0.05096687119572572	12.860230018602245	0.0020184647414281023
HCC	chr1	18854797	80834	TAS1R2	-	-4864	20063	-1.7529641185726568	-0.565204037321576	12.860215526798605	0.0020184647414281023
HCC	chr16	84160751	123872	DNAAF1	+	-1711	18881	-2.483991056128535	-0.9863221330652844	12.860182858466423	0.0020184814218015697
HCC	chr16	10180101	2903	GRIN2A	-	-1966	428663	-1.944259742154307	-0.7838182046418692	12.860118323478254	0.002018532475541183
HCC	chr16	87689623	54758	KLHDC4	-	-76369	58181	-2.208459395819807	-0.7139656601528138	12.85998562185587	0.002018657062745699
HCC	chr1	247124958	388759	C1orf229	-	12541	2258	-2.7733434846373024	-1.011600195617555	12.85991608897087	0.002018713512852892
HCC	chr22	46434395	55687	TRMU	+	-98994	21940	-2.350849691290652	-0.7082617520010868	12.859893870292666	0.002018718923284266
HCC	chr1	227887140	100847072	MIR5008	-	-54543	94	3.302959121881103	-0.43046657381595893	12.85987536425661	0.002018720328836438
HCC	chr14	101522757	64150	DIO3OS	-	-37665	3123	-2.187540338885719	-0.3981385646404872	12.859835982596877	0.002018744254566175
HCC	chr19	58217109	27300	ZNF544	+	11572	34962	1.9544526285644388	-0.849912378416978	12.859767855718921	0.002018799191034989
HCC	chr6	35776578	389383	CLPSL2	+	16	2959	2.9678115581628677	-0.4234481235566592	12.859709153545758	0.0020188439615086763
HCC	chr11	120513412	2900	GRIK4	+	-1666	477059	-2.115987608800893	-0.5053588445809379	12.859687974391257	0.002018848251692539
HCC	chr2	26847598	56896	DPYSL5	+	503	102251	2.6804549509143887	-0.10172432170002084	12.859489849425898	0.0020190434465163104
HCC	chr20	63834193	101928604	ZBTB46-AS1	+	-26117	14932	-2.334889960830811	-0.23125358720959752	12.859351949505985	0.002019173676197712
HCC	chr15	89449134	51458	RHCG	-	-47449	25175	-1.9419687221005593	-0.8363245154019341	12.859307374829697	0.00201920321180742
HCC	chr7	128842626	2318	FLNC	+	-12197	28846	-2.1635443544692263	-0.7705527805579765	12.85911707817963	0.002019389994080563
HCC	chr3	190120600	101929152	P3H2-AS1	+	364	23883	2.633231934963616	-0.06017411996536031	12.85896140352601	0.0020195349919261444
HCC	chr11	1117214	4586	MUC5AC	+	40739	43189	-1.9523393772522333	-0.262122446214542	12.858948313852054	0.0020195349919261444
HCC	chr11	128935144	63970	TP53AIP1	-	-2690	2464	-2.2088367723188216	-0.515532657601589	12.858590199065333	0.0020199029407204755
HCC	chr20	47785819	55959	SULF2	-	-245	128659	3.09317251069676	-0.05750657969015775	12.858491045742781	0.0020199914020378805
HCC	chr1	247372498	84838	ZNF496	-	40558	34528	-2.397260349862681	-0.45662529665609913	12.858464928037577	0.0020200010272563023
HCC	chr12	3633634	84766	CRACR2A	-	-119566	137873	-2.3768952866133675	-0.5588667388044918	12.858215850168321	0.002020251343724979
HCC	chr17	76736516	693221	MIR636	-	-32	99	-2.904745484137936	-0.721362107935596	12.858027107463068	0.002020436547379263
HCC	chr1	77531108	26009	ZZZ3	-	-151550	120243	-2.5379831130504247	-0.6413327257511687	12.857874526094207	0.0020205827221064427
HCC	chr9	97741413	7507	XPA	-	44004	22501	2.6693556125336704	0.10886561797463135	12.857828460525539	0.0020205986919029856
HCC	chr20	29740768	100616194	MIR4477B	+	139616	80	1.806740105583964	-0.6975709911922215	12.8578253357704	0.0020205986919029856
HCC	chr11	133387255	4978	OPCML	-	-145357	1117948	-2.0764975541205626	-0.3895655738360424	12.85776083883406	0.0020206497627730715
HCC	chr8	142457127	575	ADGRB1	+	6889	80992	-1.6290957850219607	0.7276059531879755	12.857425656949893	0.0020209931508204737
HCC	chr4	133150966	57575	PCDH10	+	-1676	45321	2.351677777556801	0.30014222143849223	12.857375765635645	0.0020210284578615046
HCC	chr22	37335181	100506271	LOC100506271	-	-19658	2649	2.519570545221471	-0.8356343713641619	12.85731479164697	0.0020210757353382246
HCC	chr7	185429	56975	FAM20C	+	7540	67806	-2.1984430618686557	-0.3206607576048557	12.856847891116331	0.0020215614871499136
HCC	chr20	59503088	116154	PHACTR3	+	74421	270203	-1.8901603601464771	-0.08379069734927458	12.85654673864503	0.0020218521772259884
HCC	chr4	152535193	55294	FBXW7	-	-48	124082	3.3664953238244557	0.32405283980085353	12.856544429054448	0.0020218521772259884
HCC	chr4	25505148	101929161	LOC101929161	-	-64198	38307	-2.295359974733672	0.12891960009961587	12.85647519076013	0.002021908404328792
HCC	chr7	76397536	7784	ZP3	+	-12	44548	3.6970800893384483	-0.9148844910134769	12.85596757928371	0.0020224383575162094
HCC	chr7	27144074	3202	HOXA5	-	406	2617	1.902565976942423	-0.3177963414828963	12.855894876601766	0.0020224857656905835
HCC	chr1	38047328	5453	POU3F1	-	550	2928	3.5198772209116664	-0.23055625625648665	12.855889318005865	0.0020224857656905835
HCC	chr10	133089543	84435	ADGRA1	+	-1539	43672	-1.9999188416977138	-0.015982198655353334	12.855836484582213	0.0020225242805944617
HCC	chr11	61509730	390205	LRRC10B	+	-930	2219	2.198546017758826	-0.2469481050731807	12.85576376922748	0.002022584285652322
HCC	chrX	24314108	170067	SUPT20HL2	-	715	5179	-2.3770282031637544	-0.9419042155177462	12.855643485624363	0.0020226957089481967
HCC	chr5	114362743	3781	KCNN2	+	-424	134182	2.818151306455654	-0.4060042854877708	12.855608986998014	0.0020227144099048576
HCC	chr10	131846997	55844	PPP2R2D	+	53647	59191	-1.8775786130167353	-0.6431381854310946	12.85551529483044	0.0020227970962316934
HCC	chr11	69124228	100422846	MIR3164	+	-41052	83	2.4508219472442736	-1.155445560074767	12.855462563717772	0.002022822646427333
HCC	chr15	57592055	100820829	MYZAP	+	-151	93461	2.270181577222426	-0.190233630306045	12.855457264167818	0.002022822646427333
HCC	chr20	18712783	101929526	LOC101929526	-	14075	24314	-2.5353962561634877	0.05025664348497151	12.855159364824857	0.0020231261023169744
HCC	chr7	425328	442497	LOC442497	+	-45903	3455	-1.938113927710638	-0.09985316320499066	12.855113081444095	0.002023157549327274
HCC	chr17	58178394	124538	OR4D2	+	-8738	924	-1.9716876288042848	-0.8296301181167929	12.855008187204213	0.002023252366594435
HCC	chr1	176397164	60676	PAPPA2	+	66007	379664	-1.7284738272509372	0.719262420149169	12.854930368545578	0.002023317912995793
HCC	chr10	129816201	100422873	MIR4297	-	-27173	76	-2.0442109168219535	-0.3378842929592224	12.854651150277952	0.0020235961065309324
HCC	chr13	19957623	7750	ZMYM2	+	-118	134341	-2.941768980396208	-0.322882827812558	12.85463870394561	0.0020235961065309324
HCC	chr5	76954076	1393	CRHBP	+	-1221	16620	2.706898109618586	-0.24332137964727596	12.854612039808494	0.0020236063454549275
HCC	chr1	25056936	100616365	MIR4425	+	-33433	84	-1.8195484169927771	-0.2646637095726139	12.854401228736137	0.0020238157320279443
HCC	chr5	146345804	5459	POU4F3	+	-6780	1497	2.1461107515117335	-0.6133926805041526	12.854122820207557	0.002024094582843856
HCC	chr8	104327642	81501	DCSTAMP	+	12154	16894	-2.3448878810426574	-0.22917845145088467	12.854109021717356	0.002024094582843856
HCC	chr1	243491844	100616343	MIR4677	+	-145668	80	-2.157867816904778	0.19122847311350338	12.854006208829446	0.0020241729603374596
HCC	chr22	48364143	100422916	MIR3201	+	-89779	52	-2.005472418570717	-0.5461937130917635	12.854002172695985	0.0020241729603374596
HCC	chr19	37551236	163255	ZNF540	+	135	62808	2.197092280739628	-0.36262376558877946	12.853700500823884	0.0020244807043481882
HCC	chr1	42380821	284716	RIMKLA	+	-24	43433	2.8690020257193427	-0.24566190745911556	12.853613906139671	0.002024538114194662
HCC	chr2	237692246	9208	LRRFIP1	+	-82	89484	1.4079263357863598	0.02941369784397841	12.853613047006831	0.002024538114194662
HCC	chr7	46952341	730338	LOC730338	-	255219	9244	-2.242398398928025	-0.30877417117606865	12.853507486615307	0.002024633719898271
HCC	chr8	3141770	101927815	LOC101927815	-	413319	198360	-2.135322754451811	-0.3445209843455963	12.853404147974686	0.0020247269263953915
HCC	chr16	87668031	57338	JPH3	+	-65144	1762	-1.821652039182494	-0.588421449744666	12.853380277890096	0.002024734149890456
HCC	chr17	82314361	924	CD7	-	-3243	2735	-1.9888052951818442	-0.35728530436848344	12.85335266431251	0.002024745424096238
HCC	chr17	74372373	350383	GPR142	+	-4867	5095	-2.3664509494135015	0.1315719714003469	12.85329610364289	0.0020247880201478643
HCC	chr1	3594800	1953	MEGF6	-	-16695	123554	-1.909313236623767	-0.7083291095918641	12.853084629579861	0.002024998250022182
HCC	chr22	47389221	339685	LOC339685	+	-43650	27971	-2.612620563047656	-0.40854031663485785	12.852567826222746	0.0020255389764289966
HCC	chr21	46001981	1291	COL6A1	+	-20232	23301	-2.3315357556732796	-0.6322222247998015	12.852336480015381	0.002025756751022931
HCC	chr15	77816162	84894	LINGO1	-	-3362	206501	-2.1860860213798117	-0.526454978824918	12.852318982664755	0.002025756751022931
HCC	chr19	58369840	162968	ZNF497	-	6992	8492	-2.1158400043687706	-0.8273522940534678	12.852315069932459	0.002025756751022931
HCC	chr9	71447060	23670	CEMIP2	-	-321824	85519	2.692962346546904	-0.20933660982050045	12.85223758190228	0.0020258220254057305
HCC	chr2	174337250	100131390	SP9	+	-2157	2448	1.9981129002475215	-0.44932283278512997	12.852157845188536	0.002025889736588044
HCC	chr7	39519440	57002	YAE1D1	+	46936	6506	-2.4032596682633818	-0.18442945387710474	12.852116779254715	0.0020259155830230106
HCC	chr1	161479168	2212	FCGR2A	+	26247	14156	-2.02015527292168	-0.024886015405349314	12.851990654309866	0.002026031963974721
HCC	chr16	2236943	1775	DNASE1L2	+	-476	2245	2.2785426452494746	-0.27470762076362937	12.851974901337279	0.002026031963974721
HCC	chr15	27574845	101928869	GABRG3-AS1	-	413526	3585	-1.9146747349235362	-0.4864663708177179	12.851946965478753	0.0020260435965872648
HCC	chr1	227735397	65094	JMJD4	-	-14	4223	1.1731818246791539	-0.12228677209053299	12.851908906175634	0.002026066190346266
HCC	chr22	22819664	723778	MIR650	+	3112	96	-1.920848969961841	-0.4824742135601148	12.851540201106765	0.0020264468198444184
HCC	chr2	109108860	344558	SH3RF3	+	20681	375096	-1.861559690615753	-0.9931839633034565	12.851448115185889	0.0020265279272387573
HCC	chr9	137039943	56654	NPDC1	-	-6281	6768	-1.9088941173619256	-0.7750269758619638	12.851360612029097	0.002026604074870112
HCC	chr15	79432323	23251	KIAA1024	+	193	39785	3.071603825943258	0.12337812556489548	12.851217531614886	0.002026740419923014
HCC	chr2	153872570	114805	GALNT13	+	-672	582080	2.265186408662984	0.12755940043489328	12.851106626919652	0.0020268419231082983
HCC	chr14	95714045	8115	TCL1A	-	-151	4230	-1.8142532966187104	-0.4675524987101528	12.851057925813869	0.002026876053744729
HCC	chr8	139704325	51305	KCNK9	-	1269	85936	2.8769361500688664	-0.5437513643074223	12.850887818558142	0.0020270416945434226
HCC	chr1	93694363	8412	BCAR3	-	12525	120053	-2.0379542528508416	-0.23022059734096093	12.850816903674811	0.0020270915446679765
HCC	chr10	132861575	84504	NKX6-2	-	75542	1218	-1.6428249314063352	0.17056748026498272	12.850807419631838	0.0020270915446679765
HCC	chr5	76953812	1393	CRHBP	+	-957	16620	2.7861034719835986	-0.31079080004210735	12.85075466951919	0.0020271300665555647
HCC	chr6	130365637	154075	SAMD3	-	212	221124	4.086860352157577	-0.4746324959650542	12.850665152504458	0.002027205307044046
HCC	chr18	62385080	8792	TNFRSF11A	+	-59793	62424	2.0095748309518995	-0.7485962036807849	12.850642956762101	0.002027205307044046
HCC	chr11	76670481	2615	LRRC32	-	-266	13224	2.0641986319642993	-0.22728407700244924	12.85063364679911	0.002027205307044046
HCC	chr2	232420875	251	ALPPL2	+	-14033	3873	2.736377538935287	-0.33681652568862186	12.850511848581775	0.00202731863741755
HCC	chr11	47185152	29763	PACSIN3	-	-729	8360	2.1015367682637156	-0.19972752894806173	12.850489735201336	0.002027323972232025
HCC	chr15	97224280	101927286	LINC02254	-	-297531	151441	-2.692310401810061	-0.8615626899703912	12.850052476971989	0.0020277791295608394
HCC	chr17	76171186	2302	FOXJ1	-	29887	4966	-2.4560343515208345	-1.0787316891928878	12.849843273809107	0.00202798721701622
HCC	chr22	37295876	27128	CYTH4	+	-13493	32966	-2.2117879565351477	-0.2697349736436683	12.849808278989443	0.0020280065147083464
HCC	chr8	55102223	114786	XKR4	+	234	423695	2.3239523696136386	0.26516486645372495	12.849785214405877	0.0020280128829866344
HCC	chr11	111513034	407041	MIR34B	+	-96	84	2.298491166866449	-0.599567833067478	12.849112409453546	0.002028723551663809
HCC	chr21	10521388	7179	TPTE	+	126	84757	1.7623348268789227	0.45981921005494125	12.848839354962735	0.0020290009711944725
HCC	chrX	151176883	9248	GPR50	+	-299	4882	-1.9088741582076296	-0.39890233376248924	12.848816006251496	0.0020290076513021483
HCC	chr4	8778500	3166	HMX1	-	-93317	4771	-2.029851030833256	-0.34337014348748607	12.848281873184426	0.0020295682607671976
HCC	chr20	44186400	57158	JPH2	-	-1178	75882	-2.5621586488725603	-1.0569794672124087	12.848143520699509	0.0020296996824880446
HCC	chr3	123448852	111	ADCY5	-	307	166250	2.2712686098838097	-0.5519703268157078	12.84812470569993	0.0020297014478162637
HCC	chr17	81514760	71	ACTG1	-	1961	2829	2.362133798238267	-1.1744035233365548	12.848012612932422	0.002029804393324008
HCC	chr10	131147450	101927489	TCERG1L-AS1	+	-52232	560	-1.847228640931794	-0.16019837236674364	12.84792498272023	0.0020298808074784677
HCC	chr11	2422154	29850	TRPM5	-	-891	18530	-2.1596345581733445	-0.990112104168137	12.847883277808982	0.0020299074043258715
HCC	chr6	123559019	10345	TRDN	-	-78074	172843	-1.9918458040465081	-0.654067855663674	12.847808708277888	0.0020299696540375363
HCC	chr17	82652503	56270	WDR45B	-	3968	33974	-2.485497312764211	-0.8173467915683645	12.847682719871564	0.0020300876892947154
HCC	chr16	86314758	146513	LINC02135	+	-28327	6959	-1.8102625572989173	-0.45062259559322054	12.847644974399003	0.002030109993778235
HCC	chr6	140629382	100616180	MIR4465	+	54432	70	-1.7137482931769137	0.17996921113591122	12.847574093905767	0.0020301682479104345
HCC	chr9	14993356	389705	LOC389705	+	-29	26398	2.8492053689245007	-0.6663496243647559	12.847524530350753	0.002030203375749103
HCC	chr3	53636464	776	CACNA1D	+	-141415	317417	-2.7393685116665636	-0.5933818062438679	12.84750369571907	0.0020302073343373877
HCC	chr11	13668837	84188	FAR1	+	-178	63688	2.5796261180612925	-0.6055991147367149	12.847442792297763	0.002030254766793155
HCC	chr15	43214573	2038	EPB42	-	-6552	23898	-2.215925286099852	-0.6769016832175718	12.847048084399859	0.002030653403446023
HCC	chr1	110195634	100873974	LINC02586	-	-14353	1537	-2.4172963178603672	0.02827601538204878	12.847041046343541	0.002030653403446023
HCC	chr8	9913377	406907	MIR124-1	-	9905	85	-1.7563927504144499	-0.06697576211958771	12.846857060557575	0.002030834423913735
HCC	chr1	166343362	105371590	LINC01675	-	-146677	14268	-1.9040847050545517	-0.32424269750788504	12.846752255664029	0.002030916538525097
HCC	chr6	31159563	6941	TCF19	+	-1037	5690	-1.933260563222481	-0.2771046415899385	12.846747031181671	0.002030916538525097
HCC	chr12	113115065	8437	RASAL1	-	-20534	36781	-2.5222329488489392	-0.7335298751415982	12.846590646249624	0.0020310676243054915
HCC	chr11	95108047	23052	ENDOD1	+	-18237	42842	-2.2042776325062645	-0.5645312818137472	12.846513077159564	0.0020311262754425363
HCC	chr1	167439343	919	CD247	-	-79267	87971	1.744791286237659	0.4604466456622219	12.846502242704169	0.0020311262754425363
HCC	chr12	131412130	338797	LINC02370	+	-64660	20086	-1.7343726823951597	-0.33527090677351284	12.846433280104051	0.002031182479336882
HCC	chr5	31960461	100422874	MIR4279	-	24302	58	-2.011859560617385	-0.6923436978862141	12.846395619164937	0.0020312047067170616
HCC	chr9	114411	2298	FOXD4	-	-4006	2187	2.4326416199515535	0.4895928698804701	12.846336874790069	0.0020312498209890052
HCC	chrX	145818568	84631	SLITRK2	+	-739	8014	2.5375745482303	-0.5294087829477024	12.84625327626091	0.002031321917048461
HCC	chr5	58564569	101928600	LINC02108	-	6326	16677	-2.3494801709036044	-0.15087070871588454	12.846147650838027	0.0020314179284774
HCC	chr13	112354723	122258	SPACA7	+	21614	58359	-1.6669318171599363	0.15224676337506368	12.846037829124924	0.0020315180904601216
HCC	chr10	101229686	399806	LBX1-AS1	+	-92	9266	-2.827974730182491	-0.9254792665397498	12.846021023372096	0.0020315180904601216
HCC	chr16	54933357	10265	IRX5	+	-2158	3285	2.0457988063050707	-0.6419856049515243	12.845952720677602	0.0020315735900985335
HCC	chr5	2752396	153571	C5orf38	+	-265	2245	1.9494366201217737	0.5525927996462433	12.84580221885178	0.0020317183394933705
HCC	chr11	1054309	101927503	LOC101927503	+	-4531	5987	-1.7454057090954143	-0.2002326490423809	12.845748632095653	0.002031757866395487
HCC	chr18	50729859	83876	MRO	-	-90205	24945	-2.4441519864837327	-0.6831919759453557	12.845710243386847	0.0020317808919614044
HCC	chr20	63458610	3785	KCNQ2	-	-14067	38999	-2.089589814335351	-0.11110395832123451	12.84566903168205	0.002031806983247487
HCC	chr22	39994876	113828	FAM83F	+	73	35091	2.173677925513598	-0.9606956131276789	12.845578612049493	0.002031886507710065
HCC	chr16	825136	388199	PRR25	+	-19693	8419	-1.831788300081248	-0.2744786149357005	12.84544614556161	0.002031995728249425
HCC	chr3	192514864	100873987	FGF12-AS2	+	158	1552	1.968396139795042	-0.7349501457517014	12.845443666926094	0.002031995728249425
HCC	chr5	15500617	23194	FBXL7	+	-421	439601	2.034699953275324	0.6515955894467752	12.845123889485059	0.002032324352063348
HCC	chr7	20330904	3696	ITGB8	+	198	84658	2.3646293591757055	0.21364403220785488	12.8450553413428	0.002032380142160231
HCC	chr15	70796581	55075	UACA	-	32988	109040	-2.173221738654123	-0.5337014443187138	12.844877518616691	0.002032554627778721
HCC	chr16	88967589	863	CBFA2T3	-	-9507	102242	-1.9275669272744704	-0.6709979219926084	12.844748022549332	0.0020326766309897524
HCC	chr2	27308423	7349	UCN	-	-22	1046	2.0427528116116656	-0.21303946323734865	12.844699194311524	0.002032711009273939
HCC	chr13	43970332	121838	LINC00284	+	52003	8129	-2.3440949281489853	-1.102055212000586	12.844542241454882	0.002032862851052748
HCC	chr18	47034820	51224	ELOA2	-	-797	3046	-2.2237559074594566	-0.09197472581024912	12.84451829351773	0.0020328702027376504
HCC	chr19	39307971	57622	LRFN1	-	-7365	8520	1.9917184987196621	0.08423397825044197	12.844428845273924	0.002032948715679985
HCC	chr11	64055355	23769	FLRT1	+	48535	15284	-1.7745027870774162	-0.6268710031652323	12.84406570578231	0.002033312192459437
HCC	chr17	79176974	64772	ENGASE	+	-102037	13667	-1.857534272261581	0.04299512011816515	12.844059957600905	0.002033312192459437
HCC	chr1	111204478	79961	DENND2D	-	-60	18570	2.857548244256509	0.5659651216218154	12.84402349556034	0.0020333331449145604
HCC	chr17	17592734	10400	PEMT	-	1031	86141	-1.9839436452343704	-0.6734016653667779	12.843909611613498	0.002033438230903678
HCC	chr11	134945148	100507548	LOC100507548	+	40204	1448	-2.310313084466438	-0.23675418668112788	12.843643208741376	0.0020337090813426838
HCC	chr8	141593124	389690	MROH5	-	85894	73402	-2.0618112264566286	-0.26006810524712015	12.843453167634081	0.0020338969649458714
HCC	chr7	41136733	101928773	LINC01449	+	-35129	31898	-2.220655022188024	-0.4243031576085606	12.843345027064238	0.002033995837804305
HCC	chr2	176100120	3238	HOXD12	+	-318	959	1.9208223946443392	-0.19596731793689937	12.843209395074666	0.0020341246007619562
HCC	chr5	17218636	10409	BASP1	+	-1075	59285	1.7713343840346167	0.2561856785886387	12.843102247262514	0.0020342224059019722
HCC	chr3	45146258	64866	CDCP1	-	-164	36207	2.493221625007682	-0.25916415565374695	12.843036089934031	0.0020342756523314765
HCC	chr9	133642887	1621	DBH	+	-6524	22982	-2.246045356983347	-0.5755585209535055	12.84291870331532	0.0020343845969442915
HCC	chr4	968603	1609	DGKQ	-	-4957	14677	1.9674928844660673	-0.7179795420307733	12.8428781043349	0.0020344100600018164
HCC	chr12	114485268	6910	TBX5	-	76826	54513	-2.141072008414687	0.19075798431311392	12.842798890464074	0.0020344775078338334
HCC	chr19	48196616	374920	ZSWIM9	+	-25924	26929	-1.964927155514153	-0.6752914531506983	12.842742400518183	0.0020345104406067076
HCC	chr2	5693619	6664	SOX11	+	-952	8719	2.1066995097445136	-0.08624210674317535	12.84273055595041	0.0020345104406067076
HCC	chr22	48518961	284933	LOC284933	-	-28426	8488	-2.1164071296557267	-0.6282793050930454	12.842717066481	0.0020345104406067076
HCC	chr20	63017196	63930	LINC01749	+	-7813	75689	-1.812849136367937	-0.052211314051119194	12.842615637087064	0.0020346020480841087
HCC	chr10	70478246	27143	PALD1	+	562	89643	2.2278154902248053	-0.1993332542392651	12.84241917356269	0.002034797001181211
HCC	chr9	74887254	140803	TRPM6	-	-93	164853	4.333189918731109	-0.06680530680795961	12.842241447441637	0.002034966647248105
HCC	chr6	33822924	4295	MLN	-	18908	9345	-1.9621693925599097	-0.6608675773397968	12.842228820137564	0.002034966647248105
HCC	chr8	124906975	157381	LINC00964	+	35033	9088	-2.222046137510683	-0.4805926027745833	12.841999173005512	0.0020351977282042103
HCC	chr6	159218262	101929122	LOC101929122	-	48255	4109	-1.906931480892455	-0.5401169786823036	12.841754384946107	0.0020354453059099327
HCC	chr19	9260397	26648	OR7E24	+	-9353	1020	-2.085268788724351	-0.4965619809889273	12.841734361928864	0.0020354484018799924
HCC	chr5	38846744	9180	OSMR	+	-745	89643	-1.917980944639749	-0.7367810762398732	12.841672257342488	0.0020354972745956694
HCC	chr2	156322918	4929	NR4A2	-	-9857	8344	1.8400344128766268	0.05445467256915652	12.841420738071555	0.0020357522128929646
HCC	chr20	43948623	84969	TOX2	+	-2727	123719	-1.9346807266351962	-0.34016648112377573	12.840815827347875	0.002036391742964431
HCC	chr19	49086802	6625	SNRNP70	+	-1662	23474	-1.887892744666167	-0.629113366315919	12.840761665841352	0.002036430233850846
HCC	chr7	1697453	392617	ELFN1	+	11709	38793	-2.363754355232502	-0.4016307841033593	12.840746107543566	0.002036430233850846
HCC	chr11	11462856	283106	CSNK2A3	-	109499	1416	-2.43528273787062	-1.1201724613927	12.840728321138926	0.0020364308982925854
HCC	chr5	178995021	2916	GRM6	-	-102	16795	2.4827306240125346	-0.7834591721777934	12.840636907907282	0.002036511694191966
HCC	chr1	929423	148398	SAMD11	+	-3682	18841	-2.0192774531595328	-0.02454390129115935	12.840470149611683	0.0020366745014052854
HCC	chr18	61951680	220441	RNF152	-	58609	78001	-2.5779437507032044	-0.3908045067849664	12.8404349091091	0.0020366941645279545
HCC	chr17	32519529	8851	CDK5R1	+	-32442	4167	3.389163526805812	-0.3225657603486246	12.840410407827974	0.0020367021386847738
HCC	chr1	4270754	284661	LINC01777	+	141297	12634	-1.8850569700578086	-0.7318381344418943	12.840303941676495	0.002036799331520633
HCC	chr16	87648655	57338	JPH3	+	-45768	1762	-1.7942821941912823	-0.5864044667695526	12.840248875140151	0.002036840577763872
HCC	chr1	14965208	23254	KAZN	+	-19289	122237	-2.0804805701772713	-0.7027320215680385	12.839999629182458	0.0020370854427210297
HCC	chr6	168381975	64094	SMOC2	+	59176	226844	-2.355203760144963	-0.6504172176283084	12.839989592013694	0.0020370854427210297
HCC	chr16	4689858	84309	NUDT16L1	+	3835	2167	1.8901675733008756	-0.7426334664862015	12.839780402719082	0.0020372944953568495
HCC	chr1	24931356	864	RUNX3	-	1077	30769	1.7410579765856877	-0.8044196117886648	12.839590737774941	0.0020374823098700968
HCC	chr20	4617998	5621	PRNP	+	68096	15497	-1.91148277750339	-1.128949093053234	12.839521241496865	0.002037539283765996
HCC	chr5	45696233	348980	HCN1	-	115	441169	2.27891520620151	-0.0015807295952518618	12.839341210207628	0.0020377166302041312
HCC	chr10	97056432	100505540	SLIT1-AS1	+	46324	992	-2.337097887812569	-0.1105023071165326	12.839301418259225	0.002037741261950027
HCC	chr10	132793950	84504	NKX6-2	-	7917	1218	-1.9180003903957699	0.09325146470799821	12.8392160280072	0.002037815553260501
HCC	chr17	29612575	84940	CORO6	-	-5542	3362	2.0384013537631374	-0.6870628513772817	12.83887888001788	0.002038164057730927
HCC	chr2	165739158	2591	GALNT3	-	-55135	46491	-2.1987084267221637	-1.323001200223136	12.838684369652356	0.002038357232685086
HCC	chr15	82047449	84206	MEX3B	-	1306	4366	2.2762436714931717	0.19471987592514242	12.838475809727775	0.0020385657328706543
HCC	chr16	71431555	105371333	LINC02136	-	5091	16024	-2.091320453112379	-0.5966334438013492	12.838387287268716	0.002038643467858275
HCC	chr5	133445445	100302134	MIR1289-2	-	17739	111	-1.9809782350885865	-0.19790812942544403	12.838350688190495	0.0020386518890335202
HCC	chr16	30025214	146378	C16orf92	+	-1880	4403	-1.8153399124531968	-0.43961538344862666	12.838345212746589	0.0020386518890335202
HCC	chr7	33905072	168667	BMPER	+	-161	250962	2.923033541521468	-0.9246309864536345	12.838048502452367	0.0020389564741996684
HCC	chr18	70499696	101060542	LINC01910	-	115105	4452	-1.8739894879464805	0.047674677661405485	12.837924960706182	0.002039072386763489
HCC	chr12	51525509	6334	SCN8A	+	65727	221629	-2.7415890312111277	-1.0957264391473085	12.83778113142975	0.00203921041582913
HCC	chr14	36520844	7080	NKX2-1	-	619	3827	-3.089914265384446	0.03336493395058931	12.83772333028557	0.0020392541142219118
HCC	chr20	29319401	647476	FRG2EP	-	-97560	2887	-1.9609926110420266	-0.36997437893660234	12.83770669144868	0.0020392541142219118
HCC	chr10	133215779	8433	UTF1	+	14495	1285	-2.2951840055057806	-0.5804287795164552	12.837643806781657	0.0020393039350597676
HCC	chr8	61121379	100130298	LOC100130298	-	153631	1628	-1.8313852599451865	-0.1608710082603848	12.837546586046354	0.002039391180501372
HCC	chr6	35511047	7287	TULP1	-	-1855	15029	-1.7086177231523196	-0.4553353326157363	12.837370097260042	0.002039548101442027
HCC	chr22	39646776	8911	CACNA1I	+	-76023	118984	-2.245790263009153	-0.596438386719031	12.837368274533922	0.002039548101442027
HCC	chr9	130917247	347148	QRFP	-	20435	3385	-2.0338167602261015	-0.6911725495890891	12.837027622505126	0.0020398855296405514
HCC	chr10	132961277	103695432	LINC01167	-	-960	898	-2.4286766589476203	-0.7555187308962584	12.837024392750806	0.0020398855296405514
HCC	chr2	159175057	102465535	MIR6888	+	11778	67	-2.659229848226074	-0.7587373701906256	12.836929000360001	0.0020399708077985224
HCC	chr16	89052414	197322	ACSF3	+	41395	62038	-2.0597032546615335	-0.6994207937889331	12.836873144177375	0.0020400129847352637
HCC	chr1	6087190	8514	KCNAB2	+	-41076	55080	-1.9291773558479037	0.056445948747778744	12.836773851767013	0.00204010252083554
HCC	chr18	8416413	100192426	LOC100192426	-	49379	6215	-2.0540617053670136	-0.5636145283716737	12.836695407661203	0.0020401693292322787
HCC	chr2	86790931	925	CD8A	-	-783	7110	2.305649386699186	-0.02594981859816762	12.836607631890914	0.002040246315061872
HCC	chr19	11361313	64748	PLPPR2	+	-5927	10313	1.9906187642764672	-0.407630364731066	12.836529136591423	0.00204031318439778
HCC	chr12	553852	105369595	LOC105369595	-	-32634	788	-1.752897611845833	0.13980998668352793	12.836393559557642	0.0020404423020407743
HCC	chr19	45973968	4858	NOVA2	-	569	39666	1.9393144186883304	-0.3798049866512314	12.836305257050526	0.002040519873238377
HCC	chr20	58718023	79716	NPEPL1	+	-25217	23039	-1.855168386570448	-0.34203906495796543	12.83628024011946	0.0020405284313922537
HCC	chr14	105398305	647310	TEX22	+	278	15277	-3.367035331296605	0.2164750319792859	12.836171658814912	0.0020406281219307334
HCC	chr11	64753870	5837	PYGM	-	-6427	13909	-2.4083541235150734	-0.4517538806446317	12.836143450137122	0.002040640161794415
HCC	chr15	81158965	161502	CFAP161	+	-24718	13191	-1.8996857970275853	-0.6215459724558737	12.83579209686949	0.002041004654158299
HCC	chr2	242022433	285097	LOC285097	+	-21224	4803	-1.7951845963940949	-0.3002689302591414	12.835469837968851	0.0020413374710867155
HCC	chr19	940993	1820	ARID3A	+	-14956	46767	-2.7996865152047823	-0.3636025040048795	12.83526710437414	0.0020415399272370924
HCC	chr2	7179344	101929452	LOC101929452	-	101464	15154	-2.314210364920723	-0.6291682498608594	12.835190398395667	0.002041604888682739
HCC	chr13	113733109	100130386	LINC00552	-	-17980	2579	-2.36312810645638	-0.4424541272457087	12.834879282091592	0.002041925645153784
HCC	chr1	6084553	8514	KCNAB2	+	-38439	55080	-2.444625097395519	-1.1428614673441373	12.834842535414609	0.002041947011368282
HCC	chr8	141343776	731779	LINC01300	+	-3227	4073	-2.4979278690135964	-1.094456463787481	12.834824104256242	0.002041948390173231
HCC	chr16	1452133	645811	CCDC154	-	7644	10102	-2.3109380716202628	-0.8212450967705801	12.834745983710398	0.0020420149092378603
HCC	chr7	27214101	100316868	HOTTIP	+	-13680	6839	1.7677807694255638	-0.49040433991426063	12.834669696072531	0.0020420794302894343
HCC	chr5	107671306	1946	EFNA5	-	411	294007	2.798588763753773	0.24621842474520156	12.83447682081654	0.0020422712018844788
HCC	chr3	195006282	100874528	XXYLT1-AS1	+	88306	1470	-2.291020660968426	-0.6599038433970099	12.834098150510926	0.0020426658116029363
HCC	chr5	155019834	285643	KIF4B	+	-6079	4378	-1.9296338280290124	-1.2092480825956868	12.834050971646931	0.0020426985755645157
HCC	chr9	89178074	53358	SHC3	-	-693	172997	-3.3480467990976592	-0.7993905919796286	12.8339514308424	0.0020427704669234497
HCC	chr22	39469864	104502417	MGAT3-AS1	-	-6958	1016	-2.0620853434855624	-0.5491752807696344	12.833950787162529	0.0020427704669234497
HCC	chr16	85759827	404550	C16orf74	-	8744	43566	-1.9451285157767735	-0.6507581919339306	12.833794651566265	0.002042922191287254
HCC	chr20	63485091	3785	KCNQ2	-	12414	72464	-1.904415798511032	-0.3476926311331868	12.833580854978216	0.002043136888613971
HCC	chr12	113684358	100506465	LINC01234	-	-89325	29107	-1.8464391997266922	-0.7112375819540365	12.833320692665378	0.0020434022435225755
HCC	chr1	58577526	4070	TACSTD2	-	32	2072	1.9674888259549175	0.03196369557107721	12.833287585476064	0.0020434196528707755
HCC	chr19	6523577	8744	TNFSF9	+	7422	4930	-2.443791882283389	-0.8036540900984059	12.833262691240527	0.002043428093175795
HCC	chr1	2858819	100287898	TTC34	-	69154	148298	-2.264373085947092	-0.8341973905917476	12.832607026498685	0.0020441255168252436
HCC	chr15	40294266	100131244	ANKRD63	-	11680	4215	-2.0102768985537955	-0.5091960471004553	12.832100814553755	0.0020446598579033897
HCC	chr17	81157337	388428	PVALEF	+	8170	17658	-2.4569754452893644	-0.797323818232436	12.831776429109652	0.0020449956043730164
HCC	chr1	214244277	56950	SMYD2	+	36945	55913	-2.0576681219650825	-0.09808544524944007	12.831686524236225	0.002045067158205665
HCC	chr1	53438962	163742	SLC25A3P1	-	-1058	1651	-2.928215156063635	-0.7878556101779158	12.83167663158158	0.002045067158205665
HCC	chr1	3115989	100422968	MIR4251	+	11986	61	-1.8137315897071156	-0.24792697252950727	12.831587925690876	0.002045145353010203
HCC	chr22	29720086	164633	CABP7	+	269	11477	2.414382912976078	-0.06247025842161383	12.831559071567398	0.002045158130132043
HCC	chr1	1943171	339456	TMEM52	-	23870	1712	-1.9078767003230357	-0.34068222390975644	12.831386799054762	0.0020453276752931955
HCC	chr5	179325681	9509	ADAMTS2	-	-19749	234580	-1.9458998456270948	-0.7016903628534632	12.831155222161073	0.0020455620682318905
HCC	chr2	106886534	84620	ST6GAL2	-	-307	85242	2.6168223430134403	-0.1855388881535129	12.830875412624906	0.002045849225527804
HCC	chr14	90661116	101928909	LOC101928909	+	-18487	6260	-2.011014498735989	-0.6089555276651936	12.830828518236885	0.002045881733349017
HCC	chr18	32093024	51444	RNF138	+	-418	38956	-2.548279291555044	0.27815960819384844	12.830610007961152	0.002046101902018747
HCC	chr15	62067851	145741	C2CD4A	+	-874	3941	2.52166574101432	-0.6339123062212405	12.830520754803267	0.002046180736542127
HCC	chr10	1266153	399706	LINC00200	+	-106385	4905	-1.9962505414846952	-0.01731647499258563	12.83034512558988	0.002046354039535034
HCC	chr22	46262918	10343	PKDREJ	-	-404	7660	2.0164329590115995	-0.9101370365309323	12.830265116349125	0.0020464227740154936
HCC	chr19	45498787	147699	PPM1N	+	-314	4034	2.3881411973034012	-0.6574013190363591	12.830225784047002	0.00204644702108361
HCC	chr1	239998090	645884	RPS7P5	+	9434	5737	2.2374786968477838	0.4059909309550035	12.830145645004144	0.0020465159010515876
HCC	chr20	50846979	55653	BCAS4	+	-52085	82284	-2.7525981097315775	-0.25452387843868907	12.830082172793368	0.002046561389886902
HCC	chr8	142787856	8581	LY6D	-	1264	1711	-1.764612741018322	-0.027035339782158725	12.8300697311225	0.002046561389886902
HCC	chr18	59062199	390858	OACYLP	+	-26520	17536	-2.588934753359252	-0.7102215239598578	12.829925445522989	0.00204670044062853
HCC	chr1	895204	284593	FAM41C	-	18402	8732	-2.108156220558331	-1.0731904677134514	12.829788153809133	0.0020468318502282787
HCC	chr13	106534259	1948	EFNB2	-	-781	45310	2.1724859906818383	-0.36449474377402585	12.829729577538828	0.0020468443770069174
HCC	chr13	86865362	106144533	LINC00430	+	46558	24888	-2.225653839627802	-1.16180675508627	12.829721499961664	0.0020468443770069174
HCC	chr8	1866653	9639	ARHGEF10	+	-42677	134666	-2.3651543564220634	-1.0503169444666232	12.829714976476403	0.0020468443770069174
HCC	chr15	51342003	342035	GLDN	+	-499	66498	2.031560860799408	-0.08394236098171999	12.829708055835098	0.0020468443770069174
HCC	chr19	55842863	204801	NLRP11	-	6101	51366	-1.9115672488948032	-0.2803233188387669	12.829679180271185	0.0020468571917385157
HCC	chr11	88508956	100873989	GRM5-AS1	+	-4380	19479	1.8325368461423013	-0.20421694593525688	12.829627549221456	0.002046891731668086
HCC	chr2	56193037	100129434	LOC100129434	-	7267	12237	-1.802269861988947	-0.14672960324119813	12.829613284732837	0.002046891731668086
HCC	chr16	813220	388199	PRR25	+	-7777	8419	-1.8813357365431735	-0.9762185774765828	12.829371554221929	0.0020471374183588416
HCC	chr7	2519908	3955	LFNG	+	-63	9332	2.5986589931841233	-0.3841695262500124	12.82883943056251	0.002047700917349307
HCC	chr7	157010720	3110	MNX1	-	67	5801	2.399617196739291	-0.005954610446257633	12.82845443914811	0.002048103512684754
HCC	chr21	44506805	54082	TSPEAR-AS1	+	-761	10532	-2.1140333088466337	-0.584453386527271	12.828301317423758	0.002048252344313328
HCC	chr20	63534070	5753	PTK6	-	-3300	8948	-1.9440090647844863	-0.5814753355665799	12.828276681201153	0.002048260528432765
HCC	chr3	146772398	101927866	LINC02010	+	149525	3296	-1.8397530506973427	-0.9878641926499965	12.828228925069858	0.002048294022505301
HCC	chr20	6809503	650	BMP2	+	-41405	12181	-2.3294280903452473	-0.44331581794403957	12.828164298824774	0.002048345985805765
HCC	chr3	160450389	100174949	TRIM59-IFT80	-	551	192853	1.7481641343455752	0.20529635793561712	12.82806928279868	0.0020484312209988064
HCC	chr3	122976877	54437	SEMA5B	-	743	66942	-2.854548852988499	-1.3745464448258262	12.827914193493868	0.0020485822318559014
HCC	chr2	31202192	440854	CAPN14	-	-15353	44490	-1.8271152315908679	-0.5226826358546082	12.827814776951357	0.0020486722955826145
HCC	chr4	180058050	728081	LINC00290	-	-1101099	95060	2.8835313178664066	0.3363841617952792	12.82774291670168	0.0020487321902306725
HCC	chr4	180059328	728081	LINC00290	-	-1099821	95060	2.8209983302062023	-0.20955102029191633	12.827706600129034	0.002048753167149299
HCC	chr16	78496	4350	MPG	+	-326	7682	1.2878180860044544	-0.30649171892703375	12.827659038263482	0.0020487864578997363
HCC	chr7	381491	442497	LOC442497	+	-2066	3455	-1.8747221984014304	-0.4346429996918483	12.82722963796952	0.002049237908283115
HCC	chr8	23370662	4017	LOXL2	-	-33547	107313	-2.371511948052455	-0.5384005267978651	12.827201493977448	0.0020492499400380786
HCC	chr2	3625821	78989	COLEC11	+	-19769	38593	-1.9229889315636661	-0.5244639833139041	12.827069109675051	0.002049376144015118
HCC	chr6	39927379	4337	MOCS1	-	-337	23459	-2.1192286429638627	-0.9590109169525356	12.826954504952084	0.002049482880801183
HCC	chr7	2525305	100616116	MIR4648	+	1769	72	-1.9938216802102853	-0.056870547033347964	12.826094004703904	0.0020504068584799875
HCC	chr22	50219664	83642	SELENOO	+	-18685	16638	2.110215495376998	-0.6434201678756922	12.82603009055665	0.0020504580977524496
HCC	chrX	145631273	84631	SLITRK2	+	186556	8014	-2.2100684985764563	-0.8482327488723012	12.825972758458917	0.002050502125120976
HCC	chr8	143547003	23144	ZC3H3	-	5553	103796	-1.9377796652954358	-0.2214649377530745	12.825787452702485	0.002050686409711424
HCC	chr15	54708495	105370829	LOC105370829	+	348252	35427	-1.7535227528121817	-0.582741157285062	12.825713798124198	0.0020507483325311977
HCC	chr2	174709602	440926	H3F3AP4	+	10198	1042	-2.468414361862492	-0.9598854558903346	12.82540482081211	0.002051068206543744
HCC	chr9	136668553	406913	MIR126	+	2049	85	-1.8716536711889817	-0.46237322232369216	12.825320669820151	0.002051141648139176
HCC	chr20	63350306	100130587	LOC100130587	+	9682	11190	-2.6192061680517087	-0.8192248388131075	12.825295235639743	0.002051150722389916
HCC	chr11	1121379	4586	MUC5AC	+	36574	43189	-1.8245788295316827	-0.34145896262425973	12.8251886915032	0.0020512487171793674
HCC	chr8	97293064	85453	TSPYL5	-	15116	4463	-2.0768139108307513	-0.4973016001999133	12.825089925525553	0.0020513381891537636
HCC	chr20	36416490	22839	DLGAP4	+	44925	67223	-2.5623844022475195	-0.9473855202572322	12.82467367775567	0.0020517757865645865
HCC	chr19	3783656	4145	MATK	-	-2761	8449	-2.103248121317403	-0.16321923954226783	12.824574028064333	0.002051866251251103
HCC	chr9	97854427	2304	FOXE1	+	-1172	3461	1.92410382034062	-0.5161342872004298	12.824525001163483	0.002051901202917847
HCC	chr7	156173605	389602	LOC389602	+	-210973	5760	-1.8512306569571664	-0.2974172619086329	12.824082990259804	0.0020523671820375155
HCC	chr9	92809258	138649	ANKRD19P	+	353	28847	2.7579621965738506	0.43170352749861	12.82404248753923	0.0020523927922112546
HCC	chr14	36517903	100506237	NKX2-1-AS1	+	1375	3739	1.913534687056266	0.06645977577282297	12.823859464842002	0.002052574745974554
HCC	chr3	184604108	2049	EPHB3	+	-42309	20610	-2.1231080234087236	-0.05112949184605476	12.823815944208192	0.002052603669922929
HCC	chr2	11638861	23620	NTSR2	-	-31342	12026	-2.365736118982078	-0.40813160261593906	12.823792116226429	0.0020526109904722076
HCC	chr20	32071933	3055	HCK	+	-19745	49667	-2.4478661751538318	-0.27787898505195374	12.823689154076689	0.0020527051277335635
HCC	chr10	50021460	414189	AGAP6	+	-33142	22182	-2.4953345892071512	-0.5570200445126319	12.823623255803938	0.0020527586051555693
HCC	chr5	128131822	6558	SLC12A2	+	-48031	105898	-2.623140885081579	-0.714738317262154	12.823575776769083	0.0020527918753923294
HCC	chr14	104095672	374569	ASPG	+	-9986	27024	-1.8922522883970683	-0.343220535472009	12.823502729195376	0.0020528531995359493
HCC	chr5	3592352	79192	IRX1	+	3702	5350	2.191785078573846	0.4130623322805858	12.823276552397608	0.0020530698336917604
HCC	chr15	77671595	101929478	LINGO1-AS2	+	-11544	8024	-2.066473083857851	-0.4842268022138039	12.823270985717159	0.0020530698336917604
HCC	chr18	22348943	64693	CTAGE1	-	-68972	4315	2.6359434390294574	0.07478069506519591	12.82319345588455	0.002053136085306072
HCC	chr19	7916314	100507588	TGFBR3L	+	-167	2949	-2.534170790162694	-0.3228241801045047	12.823165191422845	0.0020531482775420938
HCC	chr2	63052844	5013	OTX1	+	-2042	7030	1.6712513484103173	-0.1713321688614071	12.823099736928707	0.002053201280898585
HCC	chr22	42074470	150368	PHETA2	+	-219	5188	2.5792828141567132	-1.061949205688899	12.823062427762359	0.0020532233993653015
HCC	chr8	104223659	9699	RIMS2	+	-324	31091	2.195468111234881	0.4421236147321251	12.82275894416334	0.002053537637824184
HCC	chr11	119483551	7070	THY1	-	58566	7045	-1.8622409643029874	-0.10191691508416914	12.822681498658874	0.0020536038130368594
HCC	chr7	63054311	643955	ZNF733P	-	-249745	12765	-1.7700538184593602	-0.2619493177337562	12.822451029621462	0.0020538275481778875
HCC	chr9	133457994	11094	CACFD1	+	1971	10823	-2.279624843957504	-0.49309142109945	12.822428315856023	0.0020538275481778875
HCC	chr5	1446813	6531	SLC6A3	-	1385	52639	-1.7771846745858746	0.2239658517456247	12.822416028154507	0.0020538275481778875
HCC	chr9	131112167	8021	NUP214	+	13394	109110	-2.36333725084405	-0.6749988704104497	12.822405421632041	0.0020538275481778875
HCC	chr16	560035	146325	PRR35	+	387	5108	2.061495587394307	-0.423602538033554	12.822391904533461	0.0020538275481778875
HCC	chr8	86508595	51115	RMDN1	-	-185	36432	-1.8309567978123833	0.325558058755315	12.82236966934124	0.002053833127941723
HCC	chr7	1850114	100616160	MIR4655	-	5861	74	2.449814006851506	-0.29931097807006907	12.822250047104724	0.002053945614007591
HCC	chr10	132186394	10570	DPYSL4	+	516	18867	2.6979807107322107	-0.7813947856446846	12.822175956685733	0.0020540081207034017
HCC	chr19	9727706	729648	ZNF812P	-	26930	11917	-2.1395941280465887	-0.7737679006156434	12.822127563362315	0.0020540283308317256
HCC	chr18	12911616	5771	PTPN2	-	27281	98858	1.721596727627484	0.1864958118628526	12.822123244167251	0.0020540283308317256
HCC	chr7	4959210	221938	MMD2	-	-3	66969	3.069085873042505	-0.3863811432993462	12.822071801631246	0.002054065976734515
HCC	chr19	4042991	51341	ZBTB7A	-	-22538	22226	2.5732837121904226	-0.7414857256333004	12.822053756030925	0.0020540669587131265
HCC	chr1	3272524	100422968	MIR4251	+	-144549	61	-1.95966097439171	-0.12156142685596831	12.821955467374565	0.002054156036804692
HCC	chr11	33645930	100131378	C11orf91	-	-54810	2633	-2.372893412179248	-0.5714929839838737	12.8218531963322	0.002054249491387702
HCC	chr8	38398880	137994	LETM2	+	-11749	22394	-2.583957073407513	-0.9527197282155797	12.821715700234755	0.0020543816275145304
HCC	chr22	50010505	400935	IL17REL	-	-2121	18114	-1.8068564303747434	-0.7284200976943364	12.821528231583358	0.002054568647034083
HCC	chr9	87944321	497256	LOC497256	-	5061	71588	-2.1550671012837146	-0.943783034691874	12.821413014160662	0.0020546681325042592
HCC	chr1	206071265	440712	RHEX	+	-18542	49737	-2.2267182072883296	-0.13284253681147754	12.82138786511549	0.0020546681325042592
HCC	chr1	84893285	23566	LPAR3	-	72	79811	2.542694766758149	-0.4725886694568345	12.82138618637957	0.0020546681325042592
HCC	chr2	26848198	56896	DPYSL5	+	91	102063	2.659908398949672	-0.7347198864692723	12.821177633993472	0.002054878334759975
HCC	chr16	11277494	5620	PRM2	-	1014	845	-2.7353716298218957	-0.9183995230983476	12.82107826517992	0.0020549686362119706
HCC	chr5	50923410	100287592	LINC02106	-	-46777	971	-2.0407847740079004	0.05595242587325973	12.820806805251841	0.0020552479711763243
HCC	chr4	666557	521	ATP5ME	-	-7781	1903	-1.9399038880572033	-0.5167413950568446	12.820675986845274	0.002055372837873938
HCC	chr16	1918781	64711	HS3ST6	-	458	6860	2.1990486944333862	0.47512739564940437	12.820492096825703	0.0020555560183358997
HCC	chr5	178775299	729522	AACSP1	-	-43136	53575	-2.3842897976302373	-0.9713739554484047	12.820434612841275	0.0020556003326018227
HCC	chr12	132331536	101928416	LOC101928416	+	-1686	1726	-1.8498350718836425	-0.25449944148117126	12.820355837473777	0.002055668040795404
HCC	chr19	18340431	54858	PGPEP1	+	156	29366	-2.6552619836319726	-0.05147344042089412	12.820257406106386	0.0020557573483723657
HCC	chr11	16614208	10944	C11orf58	+	124393	19754	2.6966135025569984	0.058126463034533365	12.819830251864644	0.0020561855373269575
HCC	chr12	2191305	100874234	CACNA1C-AS4	-	-32176	2945	-2.3159155534371254	-0.8347933853438759	12.819827583651474	0.0020561855373269575
HCC	chr17	6032077	23302	WSCD1	+	38537	53814	-1.9517745044718784	-0.47794466676860775	12.819802269922484	0.0020561855373269575
HCC	chr6	6893949	6239	RREB1	+	213648	144384	-2.070807397498688	-0.4334465426574497	12.819799149267112	0.0020561855373269575
HCC	chr6	155129689	26230	TIAM2	+	-39400	167435	-2.194294219065214	-0.4200616451269764	12.819744002760693	0.002056227297668743
HCC	chr22	10961168	102723780	LOC102723780	-	-361	20933	-1.591346909757951	0.7476724306331879	12.819707668726238	0.0020562483837167364
HCC	chr11	65794279	101927828	OVOL1-AS1	-	3411	1868	-1.9939341147272587	-0.3570150462465929	12.819689933507824	0.002056249029636245
HCC	chr11	46869013	100507401	LRP4-AS1	+	-22602	28006	-2.102341206435465	-0.2746598924953115	12.819589700692376	0.0020563403440724236
HCC	chr7	36513731	100874264	AOAH-IT1	-	-86389	2287	-2.0958245761779812	-0.40170816282122873	12.819260039875232	0.0020566838463576364
HCC	chr10	25175071	57512	GPR158	+	290	426868	1.8571899132439367	-0.13519786657950222	12.819167883154215	0.00205675469202587
HCC	chr7	144401541	135935	NOBOX	-	-8686	12988	-1.9830566817714865	-0.20527253610748084	12.81916129820329	0.00205675469202587
HCC	chr16	2894412	114984	FLYWCH2	+	-11217	16188	-2.6847527341366497	-0.7901218428520717	12.819124903163555	0.0020567606432491878
HCC	chr6	13575009	23408	SIRT5	+	-382	40532	-2.260346559457823	0.5193121127660688	12.819121591343205	0.0020567606432491878
HCC	chr1	160116205	477	ATP1A2	+	-475	27855	-1.831945956742554	-0.503793329831767	12.819076228355414	0.0020567916618594397
HCC	chr19	19540825	148113	CILP2	+	-2560	8395	2.5912543099801195	-0.5863150918439664	12.818955811481281	0.002056905191570683
HCC	chr3	47802712	22907	DHX30	+	197	47288	-2.568532670455164	-0.8160018637424348	12.818771171506414	0.002057066264778525
HCC	chr3	127755606	11343	MGLL	-	-67276	133821	-1.924536908900997	-0.19832358128811062	12.818770142874264	0.002057066264778525
HCC	chr3	173397813	22871	NLGN1	+	635	884902	2.1390885531889228	0.1001781841441794	12.818757865838329	0.002057066264778525
HCC	chr19	19537512	148113	CILP2	+	753	8395	1.9781545870164507	-0.9366470029005869	12.818662686359595	0.002057152061694982
HCC	chr15	99425109	4205	MEF2A	+	140492	150888	-2.015153438691056	-0.41773672809145596	12.81827559337885	0.002057558861573653
HCC	chr16	88941020	863	CBFA2T3	-	-180	66346	2.4216766038238515	-0.21362627763365638	12.818254659448968	0.0020575630281561906
HCC	chr20	3768494	54976	C20orf27	-	106	14890	-2.59354749558041	-0.09742221491025524	12.81820573840484	0.0020575979733990363
HCC	chr3	4467090	285362	SUMF1	-	-192	106138	1.6497059484988053	0.24293586602431388	12.818039598436625	0.0020577618367204724
HCC	chr22	50061136	164714	TTLL8	-	2909	39653	-2.1209499130012657	-0.891129776897231	12.81801487646127	0.0020577701704917917
HCC	chr1	155194951	693235	MIR92B	+	226	96	2.8420708947125988	0.16925448036871624	12.817941938750394	0.0020578315349145775
HCC	chr4	48483567	201780	SLC10A4	+	-224	6182	2.266921322952473	-0.4111982440742146	12.817895013210723	0.002057864290649258
HCC	chr11	3163662	114879	OSBPL5	-	-1690	78237	-2.1335198664623616	-0.02790343690246468	12.817849318907136	0.002057895692843927
HCC	chr11	2534014	3784	KCNQ1	+	-72560	387657	-2.1186818096904747	-0.7466962769454265	12.817785876492067	0.0020579466173615457
HCC	chr18	78306420	101927715	LINC01029	-	312693	22432	-1.9266512580952315	-0.6664351554016267	12.8177405157141	0.002057977654321047
HCC	chr12	6131725	7450	VWF	-	7050	175802	-2.1627137899174325	-0.988007843250944	12.817585063734725	0.002058129792299277
HCC	chr19	14195621	22859	ADGRL1	-	-10564	58449	-2.1448886599032924	-0.2468036136403861	12.817526513976766	0.00205817534099963
HCC	chr20	1118918	9491	PSMF1	+	-325	53654	-3.2956598745165793	-0.24189843090643287	12.817413659672678	0.002058280631243823
HCC	chr10	103571948	102724341	NEURL1-AS1	-	54506	5663	-1.9511454599158768	-0.36605472473095424	12.817335026707845	0.0020583482781201157
HCC	chr3	186264662	1608	DGKG	-	-97572	215034	-2.1933067954161656	-0.8613017623488087	12.817288036470387	0.0020583811147830244
HCC	chr8	79741996	23462	HEY1	-	-24479	2466	-1.817506029898848	-0.4331052591686952	12.817244272129486	0.0020584104030683535
HCC	chr12	22335407	6489	ST8SIA1	-	693	141324	3.736351551614414	0.10610745714798889	12.817093247626481	0.002058557703059542
HCC	chr1	34879027	113444	SMIM12	-	19211	9455	-1.8630620992151372	-1.047736527764762	12.81706275792294	0.0020585723884786826
HCC	chr13	113797169	650669	GAS6-AS1	+	18441	27232	-2.3471590922248162	-0.5860997857369237	12.816947658633836	0.0020586801705561354
HCC	chr7	569433	101927000	LOC101927000	+	-7475	3664	-3.0681209439700847	-1.0328117814288	12.816700625207496	0.002058933142496131
HCC	chr16	88671961	197187	SNAI3-AS1	+	-8588	12134	-2.526471158678816	-0.6501964776644003	12.816567930756108	0.0020590415209006457
HCC	chr8	11680446	2626	GATA4	+	-3527	83084	2.0060635059025533	-0.11514347498423613	12.816567859817553	0.0020590415209006457
HCC	chr2	96266076	55654	TMEM127	-	63	15806	-2.957455985068875	0.07684555908654658	12.816414741993002	0.0020591911715222024
HCC	chr19	57633258	10520	ZNF211	+	-91	10880	3.7573094659730293	0.4856235174302424	12.81620456956355	0.002059403633533611
HCC	chr12	19395351	121536	AEBP2	+	44323	82566	-2.191097801284379	-0.8648483253603974	12.816016845964462	0.002059591405541764
HCC	chr9	65396077	653427	FOXD4L5	-	110868	3109	-1.8485790576548384	0.4459838145880439	12.815945110232462	0.0020596515052555583
HCC	chr1	12540379	677885	SNORA59A	+	-33133	152	1.9781380211899022	-0.6867819139484018	12.815842374592243	0.002059745734603899
HCC	chr7	150978252	3757	KCNH2	-	-62	28884	2.366756896890341	0.30294311947978236	12.815790476448868	0.0020597839993925257
HCC	chr15	88741835	176	ACAN	+	61608	71912	-1.9142105678454862	-0.7465494247806959	12.815744234705221	0.0020598160376923275
HCC	chr1	32336319	65108	MARCKSL1	-	80	2411	-3.092020273806105	-0.06409581518513648	12.815719724308735	0.0020598241514515944
HCC	chr6	178564	285766	LOC285766	-	-26920	24019	-2.091209380129255	-0.1251558643575999	12.815693287485843	0.0020598343863236163
HCC	chr8	138878043	169044	COL22A1	-	-35963	325772	-2.5007220021402787	-0.06546519971175266	12.815653291065338	0.002059859550040643
HCC	chr2	11669940	23620	NTSR2	-	-263	12026	1.8634677136873377	-0.5670931550006979	12.815520042360696	0.002059987385806139
HCC	chr10	17454609	338596	ST8SIA6	-	222	138974	2.741059193027715	-0.38724874359282935	12.815390362015059	0.0020601113006317416
HCC	chr15	22271987	646396	REREP3	+	-13373	24267	-1.7429013069172703	0.10621217888427516	12.815299259922924	0.0020601753681046466
HCC	chr18	78405958	101927715	LINC01029	-	412231	22432	-1.798775072235778	0.011180561238325698	12.81529789873403	0.0020601753681046466
HCC	chr20	61367063	1002	CDH4	+	-114637	688192	-1.8922217813864906	-0.32911303103934136	12.815026095634188	0.002060455807135274
HCC	chr7	715042	5575	PRKAR1B	-	1835	164011	-2.5888417792025056	-0.6094462073268356	12.814966435840937	0.0020605026350543525
HCC	chr17	50192993	1277	COL1A1	-	-8646	17544	-2.1930630929049135	-0.8575825007688004	12.81492718983494	0.002060526981838082
HCC	chr15	47185118	80031	SEMA6D	+	-912	590018	2.593769211844002	0.09793714769174124	12.81477714953364	0.0020606733550085766
HCC	chr5	16179804	441061	MARCH11	-	16	112483	2.1090004466542958	-0.6865073567414508	12.81475005620075	0.0020606843190420043
HCC	chr9	128916209	254295	PHYHD1	+	4686	21147	2.3781584355252776	-0.4840873078684435	12.81457253752506	0.0020608609712885234
HCC	chr22	39231654	5155	PDGFB	-	-9255	17551	-2.874575964632624	-0.6018274183908253	12.814335146342728	0.0020611035958154828
HCC	chr10	98029889	55118	CRTAC1	-	-939	165829	2.09843859147229	0.3408476308992591	12.81379287968241	0.002061682179493202
HCC	chr5	175696884	3274	HRH2	+	-38847	28206	-2.155323208031705	0.0442540807648009	12.813662800164728	0.0020618066391818127
HCC	chr11	415941	59307	SIGIRR	-	942	9284	-2.004844663810356	-0.416550715913108	12.813329984044763	0.002062154551820933
HCC	chr2	106886935	84620	ST6GAL2	-	94	85242	2.681899136838845	0.00890105151538567	12.813300181975869	0.00206215751159141
HCC	chr19	2251545	100423031	MIR4321	+	-906	80	2.1236719423782926	-0.3140491891647346	12.81329302342558	0.00206215751159141
HCC	chr10	132452453	170393	C10orf91	+	-7264	3118	-2.0742796646908657	-0.20664976944526667	12.812901316428167	0.0020625704066027373
HCC	chr2	176067048	344191	EVX2	-	-16914	3856	2.774881530193825	-0.780303221811944	12.812714578007594	0.002062757388584597
HCC	chr3	26623053	116135	LRRC3B	+	-247	87969	2.2371077786682902	0.027940816752672133	12.812610817911022	0.0020628412976716752
HCC	chr16	88677795	333929	SNAI3	-	-8679	8793	-2.445424883655434	-0.9151683150829875	12.812604199733158	0.0020628412976716752
HCC	chr1	159924692	8407	TAGLN2	-	141	6445	-3.429924609086486	-0.2832096459697988	12.81249586593297	0.0020629418518606883
HCC	chr17	47845881	90507	SCRN2	-	4548	3653	-2.160948338704133	-0.5537434503812392	12.812423224150109	0.0020630020305775943
HCC	chr7	44040628	401331	RASA4CP	-	5	11737	1.8921493314831301	0.07494814027481862	12.812407016352577	0.0020630020305775943
HCC	chr18	79853685	26251	KCNG2	+	9983	36149	-2.207044556649705	-0.6733246284184895	12.812242142823756	0.0020631649415160523
HCC	chr9	95827160	375748	ERCC6L2	+	48458	142836	-1.972764151299444	-0.29145005090320286	12.812136296646216	0.0020632443676034218
HCC	chr13	24540868	143	PARP4	-	28058	91880	-1.7303547466223814	-0.18155842185545268	12.812135846826902	0.0020632443676034218
HCC	chr7	71078022	64409	GALNT17	+	54515	581065	-2.045087376224487	-0.09280254953970796	12.812054291643328	0.002063315410195931
HCC	chr8	104363378	81501	DCSTAMP	+	-23582	16894	-2.932492667293649	-0.079492956410587165	12.81187168218053	0.0020634979082778445
HCC	chr12	51357221	1990	CELA1	-	10542	18237	-2.171956970510235	-0.5489240016263666	12.81044861332306	0.002065049143341263
HCC	chr4	2800849	6452	SH3BP2	+	-7826	48074	1.737417102376007	-0.6728525872838378	12.810410889885226	0.0020650718681378467
HCC	chr16	89919358	4157	MC1R	+	-1479	3099	-2.0319552938047067	-0.4196335244029333	12.810361255634952	0.002065107740462604
HCC	chr17	82717020	79672	FN3KRP	+	-314	11312	-2.8861311246786414	-0.04983119107579039	12.810033600663473	0.002065450520918608
HCC	chr22	43891797	150379	PNPLA5	-	-216	12336	2.0581775390768384	-0.3980742254709473	12.809978927833605	0.0020654919628758576
HCC	chr9	137877806	774	CACNA1B	+	-17	246836	2.086840790278425	-0.9654174720340533	12.809665966692371	0.002065818583351305
HCC	chr18	75090490	284273	ZADH2	-	-115023	10404	-2.3065706850157293	-0.3816009451255761	12.809637646044074	0.002065830935146934
HCC	chr20	29763278	100616194	MIR4477B	+	117106	80	-1.724023280466821	0.38375918707178885	12.80926011801996	0.0020662289167588084
HCC	chr20	63260823	128414	NKAIN4	-	6283	13757	-1.9940969212461033	-0.31443112998685285	12.809173547170744	0.002066305604542783
HCC	chr1	1211436	7293	TNFRSF4	-	-2732	2843	-2.096957190681873	-0.12084334323551528	12.809051069478365	0.002066421954387004
HCC	chr18	21496564	114799	ESCO1	-	-104168	71432	-2.1841205590162978	-0.4657967520459728	12.808716558762661	0.0020667725298525856
HCC	chr14	97440162	101929241	LINC02325	+	18654	5344	-2.2668413738143673	-0.7584343373142185	12.808698544750335	0.0020667735026074193
HCC	chr10	64784228	305	ANXA2P3	+	41300	1350	-2.2342576442112128	-0.9240675934638978	12.808663427471089	0.002066793369570213
HCC	chr14	51748148	122786	FRMD6	+	-30865	13444	-2.287904502030777	-1.0320711788770822	12.808547605821587	0.002066902394495567
HCC	chr7	151430109	100500835	MIR3907	-	-3530	151	-1.881349168029439	-0.41135844219951495	12.808389642056326	0.002067057985643941
HCC	chr5	23507412	56979	PRDM9	+	197	20989	-1.9657107883269684	-0.7007074633303582	12.808176559957367	0.0020672744918837065
HCC	chr11	3215529	283303	MRGPRG-AS1	+	2803	4800	-1.8897012496389356	-0.5438124411985392	12.808085849871105	0.0020673557942313178
HCC	chr2	128812924	101927881	LOC101927881	+	51676	4128	-1.9290226257033172	-0.48651050317984273	12.80800318059385	0.0020674282144688434
HCC	chr3	72058665	285286	LINC00877	-	-41790	64937	2.6713731283846247	-0.9867773328551541	12.807982798921955	0.002067431805197653
HCC	chr2	241816168	129807	NEU4	+	-5236	6482	-2.1647723948001296	-0.8256936276902668	12.80788520248256	0.002067520724441197
HCC	chr16	3183015	4992	OR1F1	+	21232	939	2.199503268972623	-0.467837182843407	12.807821639949154	0.0020675720355409115
HCC	chr22	39632186	8911	CACNA1I	+	-61433	118984	-2.1044413550489263	-1.0437492709491503	12.807692049605514	0.0020676963204624378
HCC	chr15	68928233	79400	NOX5	+	2267	126662	-1.9307171708699904	-0.11104145301691672	12.807497944133175	0.0020678919205245217
HCC	chr11	60766888	219995	MS4A15	+	-10021	19865	-2.1924838207547888	-0.06739387664071847	12.807433988754134	0.002067943675703724
HCC	chr13	25170057	219287	AMER2	-	-2110	10489	-1.6816255258309456	-0.0852748019494626	12.807263303386932	0.0020681134105280325
HCC	chr1	3028792	140625	ACTRT2	+	-7310	1422	-2.171968984882835	-0.6121390998533427	12.807069134895052	0.002068309120653155
HCC	chr2	26513453	9381	OTOF	-	35411	20840	-2.128387617188765	-0.9865391971810477	12.807047016631152	0.0020683124701658495
HCC	chr1	158014588	100505785	KIRREL1-IT1	+	10962	6549	-2.2137684477527406	-0.2539139122446394	12.807031843328915	0.0020683124701658495
HCC	chr8	93520847	642924	LINC00535	-	-179586	353967	-2.0077450836548483	-0.6156191284470662	12.80668905549205	0.002068672525050791
HCC	chr20	21391565	644524	NKX2-4	-	-5844	2043	1.7494660287513337	-0.5034901445876764	12.806667559623872	0.0020686773519775483
HCC	chr6	7726615	654	BMP6	+	-516	155630	2.016739602480892	0.19179583852641735	12.806608674968121	0.002068723521333947
HCC	chr9	133577041	642968	FAM163B	-	-3205	1832	-1.9630570438576982	-0.12920528743422835	12.806237096788166	0.002069115489789038
HCC	chr3	46845981	339906	PRSS42	-	11886	4553	3.2482632295671894	-0.40543925472769515	12.806175578393164	0.002069164582280229
HCC	chr9	125993243	5090	PBX3	+	-245044	219178	-3.173946658831136	-0.9088711904317374	12.806149476840254	0.002069174504955664
HCC	chr9	76043213	5125	PCSK5	+	-152569	305246	-2.8781135255485846	-1.237145057766586	12.806004648042759	0.002069315744270124
HCC	chr17	36868902	102723471	LHX1-DT	-	-67759	74988	-2.2015256740477005	-0.7695736967963618	12.805861439322705	0.0020694356523468667
HCC	chr8	143341376	116447	TOP1MT	-	6485	25566	-2.041224872730489	-1.0454361319614325	12.805857725889659	0.0020694356523468667
HCC	chr20	57349282	8480	RAE1	+	1807	27375	-2.316954784895612	-0.7335622831151074	12.805844854143515	0.0020694356523468667
HCC	chr9	125972249	5090	PBX3	+	-224050	219178	-2.0524268596865265	-1.1111768489534124	12.805785206008395	0.002069482684788361
HCC	chr12	1922661	93589	CACNA2D4	-	3957	126748	-1.841474560388494	-0.173544127272805	12.80569927116985	0.002069558796667489
HCC	chr6	156779795	100616154	MIR4466	-	64	54	-2.695870036516629	0.010988331554241922	12.80561399858045	0.00206962584840147
HCC	chr5	95284307	79772	MCTP1	-	-268	579039	3.708807620135649	-0.3608788196207719	12.805604400584933	0.00206962584840147
HCC	chr16	1079862	6755	SSTR5	+	-1081	2674	-2.5587944379625758	-0.5554562892399915	12.805550684804345	0.0020696663231977775
HCC	chr15	65029615	123263	MTFMT	-	-24	28128	-2.5035286734697717	-0.08922160243429944	12.805427794915547	0.0020697833264257605
HCC	chr22	29315087	10633	RASL10A	-	-669	2824	1.972488112376772	-0.28022942120605465	12.805132314603476	0.002070075858285431
HCC	chr1	212491110	101929565	LINC01740	+	54584	10373	-1.8876962749299102	-0.4185011258947944	12.805129139693534	0.002070075858285431
HCC	chr8	41875770	286	ANK1	-	-20992	243538	-1.9704579286599024	-0.14790159934348118	12.80502772726198	0.002070169119840084
HCC	chr12	132277734	100130238	LOC100130238	+	-2343	5510	-2.0822594222491047	0.07917584504951866	12.804942817994394	0.0020702441238121534
HCC	chr2	63051888	5013	OTX1	+	-1086	7030	1.9391345169269054	-0.6042686333096263	12.804902732072158	0.0020702695292655325
HCC	chr12	130162910	11211	FZD10	+	-451	3282	2.4435551771350177	-0.5324414439770108	12.804718651985993	0.002070454285178867
HCC	chr18	79588834	284240	LOC284240	+	-9552	9737	-1.933537964090704	-0.6211391306843674	12.804700038423263	0.0020704559303113493
HCC	chr20	63025641	100144596	LINC00029	-	-11387	2812	-1.928680423139728	-0.36563566264511027	12.80455677254698	0.002070595531317172
HCC	chr3	46750743	377047	PRSS45	-	5988	2665	-2.137931582819112	-0.21835949814043595	12.803974017538089	0.0020712124495895993
HCC	chr6	146029833	2911	GRM1	+	-635	408401	-1.6918336741743456	0.2979176261418368	12.803965194419412	0.0020712124495895993
HCC	chr6	28862822	401242	LINC01623	-	-855	4053	-2.124930929701529	-0.5356919245521626	12.803723809953787	0.002071460739405114
HCC	chr20	45098022	3787	KCNS1	-	-3090	9897	1.7830857545479695	-0.06008464084085156	12.803582918601514	0.00207159778024108
HCC	chrX	102746416	80823	BHLHB9	+	-437	6463	2.2183086711631694	-0.9670465274463794	12.803370006742753	0.0020718145857212783
HCC	chr14	105093255	102723354	LINC02298	+	892	5350	3.2741552003835417	-1.0724842919973538	12.803052523836286	0.0020721472337183705
HCC	chr9	137408404	54932	EXD3	-	-14858	57118	-2.621427944850047	-1.1753852093006028	12.80294865609492	0.0020722433113570036
HCC	chr1	21590887	5909	RAP1GAP	-	-60968	55635	-2.2428729014019644	-0.4638361285599132	12.802657272536237	0.0020725471157884835
HCC	chr12	72185107	29953	TRHDE	+	87642	392894	-1.9463462996444445	-0.42260085577122247	12.802290593949209	0.002072934392263294
HCC	chr14	105020579	55038	CDCA4	-	-509	11516	-2.9729410176562627	-0.6463467995122454	12.802229815036489	0.002072982762238939
HCC	chr6	157021387	100616154	MIR4466	-	241656	54	-2.6699848873148455	0.04601038134952349	12.802064193444807	0.002073147310366076
HCC	chr3	45967447	10663	CXCR6	+	-23966	4873	-2.545370986889693	-0.46393025552742034	12.80186412747257	0.002073350044391924
HCC	chr7	4011099	221935	SDK1	+	118586	139315	-2.5217085420545122	-0.10366760924712833	12.801829737004283	0.0020733691793221255
HCC	chr21	45590349	105372840	LINC01694	+	3305	9403	1.8370214544732468	-0.5060911407664015	12.801620311454698	0.0020735767904888195
HCC	chr7	1408148	79778	MICALL2	-	-51325	25115	-1.7941480856466892	-0.38934905110386864	12.801608166569984	0.0020735767904888195
HCC	chr10	70584497	5551	PRF1	-	-18291	5441	-2.0021467238993225	-1.2894745845682272	12.801212644837058	0.0020739962376571377
HCC	chr8	143843247	340371	NRBP2	-	2273	7390	-1.7264870853328864	0.4635443142668274	12.801130840018686	0.0020740679438656815
HCC	chr3	42906360	389114	ZNF662	+	-194	13168	2.6337012182574715	-0.4909417967792282	12.801048553322111	0.0020741401870063058
HCC	chr18	79531118	284240	LOC284240	+	48164	9737	-2.1850929651807567	-0.2963465863710898	12.800992134011032	0.002074183753578949
HCC	chr3	147419292	440982	LOC440982	+	2035	88584	2.4635531688528522	-0.10267413914047108	12.800840959218057	0.0020743323812898846
HCC	chr1	29289674	10076	PTPRU	+	-53158	90298	-2.2146049237259664	-1.1733706596762363	12.800778222381993	0.002074382957194423
HCC	chr8	141441363	11156	PTP4A3	+	-19975	11067	-1.9180829459331046	-0.3662587236277605	12.800623274047304	0.0020745357841169053
HCC	chr8	143122153	4062	LY6H	-	-37887	2127	-2.6720914509059512	-0.9233076817060732	12.800585667055337	0.002074558498740889
HCC	chr18	69400968	220164	DOK6	+	80	448039	3.021035877441347	-0.5748546409903282	12.800485416291707	0.0020746506813766395
HCC	chr11	19713586	89797	NAV2	+	-251	408267	-2.518552528845489	-0.3066039255672224	12.800411893664489	0.0020747132270726885
HCC	chr12	51889440	341405	ANKRD33	+	-1431	3713	-3.091328582479255	-0.6216046682939649	12.800185709773125	0.0020749450857161914
HCC	chr4	182800357	1635	DCTD	-	-116896	27163	-2.139418974203431	-0.18334746768357105	12.799926469124358	0.002075213638677662
HCC	chr6	3314483	389362	PSMG4	+	-55555	9139	-2.9269028413517955	-0.6461363654535414	12.799850341388733	0.0020752790918878977
HCC	chr10	103580344	102724341	NEURL1-AS1	-	62902	5663	-1.9139586471958718	-0.3846846921388893	12.799786175992935	0.002075331277302691
HCC	chr20	46058621	57468	SLC12A5	+	-29439	30969	2.0188020841066314	-0.1774084462848675	12.799692907118406	0.0020754157502659
HCC	chr1	156676659	10763	NES	-	-738	8635	2.3379653437754797	-0.4466403300559905	12.79951022847792	0.002075599421156117
HCC	chr19	35711762	9757	KMT2B	+	6257	20862	-2.0431601214946404	-0.8722095260166136	12.79929619786914	0.002075805948621179
HCC	chr20	47195106	100500814	MIR3616	+	-28139	92	-2.1177103830810693	-0.6285079733913487	12.79928984396686	0.002075805948621179
HCC	chr5	1294880	7015	TERT	-	-167	41876	2.281107905422058	-0.461148970469482	12.798966474847397	0.0020761457811085218
HCC	chr6	1610730	2296	FOXC1	+	-284	3449	1.9714536885409553	0.3891045350881995	12.79892528699606	0.0020761724896893445
HCC	chr15	67829872	101929076	LOC101929076	-	-9007	4572	2.047101358461491	-0.4020119318673397	12.79886890741723	0.002076216058414963
HCC	chr11	415829	59307	SIGIRR	-	830	9284	-2.0260946791107135	-0.4760672206301058	12.79871619807686	0.0020763665394814366
HCC	chr1	2463913	9651	PLCH2	+	3546	38072	-1.857411769542169	-0.11590143362581437	12.798618246411273	0.0020764562540112187
HCC	chr3	128077246	100874089	RUVBL1-AS1	+	-1436	3247	1.864458549192159	-0.6845719148206304	12.79826644085955	0.002076827762648472
HCC	chr20	62234453	9885	OSBPL2	+	4032	57729	-1.9208574603498039	-0.011561452532899781	12.798207298535857	0.0020768670130459866
HCC	chr7	6015581	109616999	SNORA80D	+	1296	135	-3.346716766973116	-1.1448283158635792	12.798196844400948	0.0020768670130459866
HCC	chr11	69959607	101928443	LOC101928443	-	-104317	7695	-2.1451725819412233	-0.9159865675398805	12.798076146340023	0.002076982003213631
HCC	chr22	20436738	91179	SCARF2	-	-1121	13276	2.8961284974482036	-0.5108856410900678	12.797885843938033	0.002077174281020475
HCC	chr8	143203547	338328	GPIHBP1	+	9646	3978	-1.8466622012560454	-0.5195892726059474	12.797549241372842	0.002077529037268938
HCC	chr11	75241856	100507050	TPBGL	+	-951	2800	3.209486621939381	-0.24000996531034172	12.797444150645049	0.0020776267321288883
HCC	chr12	78804361	6857	SYT1	+	59632	588016	-2.2767822421818837	-0.10202426357611213	12.797255455510651	0.002077817285624818
HCC	chr4	1763975	2261	FGFR3	+	29337	15561	1.7836212629901287	-0.5248232235896134	12.796989584787674	0.0020780898878401555
HCC	chr12	108129414	9671	WSCD2	+	57	121066	3.32362688327639	-0.6079659877340151	12.796975792022153	0.0020780898878401555
HCC	chr1	119007118	105378933	LOC105378933	-	5713	1062	1.9871380148158753	0.2810707229032567	12.796855554360988	0.0020781904622969986
HCC	chr1	205994264	338382	RAB7B	-	-175	17700	-2.3748349860800557	-0.5850030983648116	12.796851015290315	0.0020781904622969986
HCC	chr19	49691338	126129	CPT1C	+	-230	22624	2.5861343807762314	-0.30025427479879485	12.796490929599308	0.002078571486186662
HCC	chr5	73448140	2297	FOXD1	-	-387	2272	2.255045409897651	-0.10369622657360608	12.79638863360617	0.0020786661265695936
HCC	chr14	33800545	106635522	SNORA89	+	-91608	177	-2.0782544442232638	-0.6123920224916367	12.796288840587174	0.0020787579902675096
HCC	chr4	154491045	54798	DCHS2	-	-680	169072	1.8361415662531124	-0.44375357585945974	12.796138974570201	0.0020789055008840537
HCC	chr1	247937103	284521	OR2L13	+	-74	163894	2.3153843351038383	0.5380263429490071	12.795971576491453	0.00207907250616521
HCC	chr20	3228367	83959	SLC4A11	-	-9360	10311	-1.832911463973743	-0.4412628634691438	12.795766054098596	0.002079281897951057
HCC	chr17	27605655	3965	LGALS9	+	25493	18413	-2.628253381850687	-0.7431961269625306	12.795600916755205	0.0020794464212397046
HCC	chr2	176093084	3239	HOXD13	+	-280	3135	2.1966169390623382	-0.22946357599647843	12.795507318322194	0.0020795314348802433
HCC	chr12	53975073	100124700	HOTAIR	-	117	12649	2.4923308662844854	-0.14583070761983366	12.795444308492854	0.0020795824493153566
HCC	chr6	170131469	102724511	LOC102724511	+	29173	2386	-2.5500135000275908	-0.644213634943364	12.795333625279127	0.002079686461436241
HCC	chr20	36773878	79980	DSN1	-	51	22037	1.4404776703336313	-0.9331424245913005	12.795235762194604	0.0020797762266119317
HCC	chr15	26971158	2567	GABRG3	+	124	561946	2.444777147539343	-0.18967849339799986	12.795148179643526	0.0020798545663912567
HCC	chr7	2917321	2768	GNA12	-	72996	116220	-2.1232156695285473	-0.23678914300513332	12.795111337788107	0.0020798764966020954
HCC	chr17	64778508	102464831	MIR6080	+	2251	66	1.9866441414249136	-0.10713718264306932	12.794704961862301	0.0020803093092789855
HCC	chr11	1077466	4583	MUC2	+	-2591	35634	-2.3591202721844424	-0.25256740830897473	12.794625984142876	0.0020803781009550385
HCC	chr19	53982840	100126325	MIR935	+	-533	91	3.0589092785913206	-0.1866664379007272	12.79453598850943	0.002080459147920046
HCC	chr22	49524107	100500882	MIR3667	-	-19359	74	-1.7406165810444258	0.021370049526088907	12.794480182709933	0.00208050217514693
HCC	chr16	1906206	64711	HS3ST6	-	-12117	6860	-1.782350480308181	-0.40043099729056125	12.794137556530607	0.002080864209799834
HCC	chr10	90857633	3363	HTR7	-	-281	117096	2.204493745226758	-0.19062965967775752	12.79407157837052	0.0020809185608741594
HCC	chr1	3004771	140625	ACTRT2	+	16711	1422	-1.8442032855217654	-0.43883366899369297	12.794022992127601	0.0020809535675608303
HCC	chr22	20144337	388849	CCDC188	-	-5571	1323	-2.0001290950476034	-0.48098061418390453	12.793875636044376	0.0020810984465296284
HCC	chr4	1309463	10296	MAEA	+	-20	30706	2.1960945796169025	-0.5246143839696923	12.793542307245666	0.0020814502422196023
HCC	chr3	127629490	50512	PODXL2	+	-331	43652	2.531454132626987	-0.009767524131741303	12.793206378372453	0.002081804991501066
HCC	chr5	112181323	654322	SNORA13	+	-19838	133	-2.4346279475855774	-0.774753565059146	12.793090792914349	0.0020819145740254615
HCC	chr1	18130866	84966	IGSF21	+	-23120	270738	-2.313711230522485	-0.5148913597911938	12.792731104049437	0.0020822958500392335
HCC	chr3	41991993	54986	ULK4	-	29553	612038	-2.3702430220143946	-0.684123951561138	12.792634257868357	0.002082384599806933
HCC	chr8	57259157	286177	LOC286177	+	2069	5386	-2.2670823678266885	-0.5825722168568981	12.791884815260723	0.002083183170222594
HCC	chr7	33632571	168667	BMPER	+	272340	250962	-2.4491908524459296	-0.49695089401408066	12.79188275459363	0.002083183170222594
HCC	chr9	137066312	89958	SAPCD2	-	-4264	8450	-1.9509547359273884	-0.6954745977009072	12.79177258212271	0.0020832867989755066
HCC	chr14	104290452	145195	C14orf144	+	-66868	52046	-1.9034944816873773	0.08441869139082059	12.791587509334285	0.0020834738486899705
HCC	chr20	21397451	644524	NKX2-4	-	42	2043	1.9726044785182124	0.01787647392780052	12.791244150706056	0.002083837223614362
HCC	chr10	86942806	6623	SNCG	+	12995	7460	2.257248893673426	-1.1564359926876238	12.791160130529875	0.002083911753319086
HCC	chr4	9761548	1816	DRD5	+	20086	2376	-2.1644442768862246	-0.5613665808319144	12.790670991709291	0.00208443763200828
HCC	chr11	18046282	7166	TPH1	-	5494	20252	2.097435675021036	-0.46996078884165204	12.790553198050354	0.002084549816914333
HCC	chr1	204828712	23114	NFASC	+	-58	148493	2.293100987561875	-0.5210267527287952	12.790403903060621	0.00208468591823835
HCC	chr17	78971573	3959	LGALS3BP	-	-8406	8727	-2.3779054677896254	-0.32344385629379047	12.790396835682643	0.00208468591823835
HCC	chr22	43400554	105373054	LINC01639	+	-223	9351	2.159163913794421	-0.2774231614480543	12.790145460068672	0.0020849469895983367
HCC	chr3	49200067	339834	CCDC36	+	-567	58605	-2.2896485034243743	-0.9934582819736598	12.790001944367546	0.002085087872032681
HCC	chr9	71446750	23670	CEMIP2	-	-322134	85519	2.201918356767704	-1.1032040333983415	12.789982508568997	0.00208509046234229
HCC	chr2	64990535	6509	SLC1A4	+	-1174	34506	-1.9335594566710599	-0.06817996530584117	12.789902210088684	0.0020851608905193652
HCC	chr1	205240223	9911	TMCC2	+	6273	26848	-2.109900033214275	0.07344791423905454	12.789496420864616	0.0020855941642005916
HCC	chr2	130937760	50649	ARHGEF4	+	-20363	129857	-2.306023161875533	-1.1845314343558875	12.788976862883473	0.0020861543949871647
HCC	chr12	2794348	2288	FKBP4	+	594	10480	1.9269852585351008	-0.648120390677879	12.788879589014307	0.002086243790980063
HCC	chr22	39558293	8911	CACNA1I	+	12460	118984	3.2902870539762374	-0.5552544499888896	12.788757813966754	0.002086360516218447
HCC	chr9	126630784	4010	LMX1B	+	-16341	86590	-2.423565242062939	-0.8509071642932559	12.788660236395216	0.002086450260225321
HCC	chr2	136088420	7852	CXCR4	-	-27815	1887	-1.9705195183609465	-0.6643863031105187	12.788633534482667	0.002086454449710911
HCC	chr22	46085194	400931	MIRLET7BHG	+	803	27932	2.2416828552024257	-0.6836403398384059	12.788622259077371	0.002086454449710911
HCC	chr7	99408419	11333	PDAP1	-	-263	14007	-2.8857198264328523	-0.3624318896072402	12.788556708897769	0.0020865084763594154
HCC	chr14	95386117	101929080	LINC02292	+	-56533	5921	-2.0288832626143085	-0.454301444127704	12.788491668413606	0.002086561936100721
HCC	chr11	64635335	9379	NRXN2	-	-7980	37142	-2.4218848971524545	-0.7219186836412	12.788277220817932	0.0020867820536507185
HCC	chr16	2179105	57524	CASKIN1	-	-17359	19282	1.9340884479345781	-1.091199866543759	12.788091325211624	0.0020869703420689795
HCC	chr15	90000478	374655	ZNF710	+	1013	80710	1.9290166166651666	-0.8323547554342259	12.78701534156626	0.002088144885639714
HCC	chr15	89390041	254559	MIR9-3HG	+	-11999	20446	-2.089884056591334	-0.3296840785963992	12.787004566477648	0.002088144885639714
HCC	chr3	19107430	131096	KCNH8	+	41095	387119	-1.7286320035192217	-0.017330748494797373	12.786978525947603	0.002088154855088149
HCC	chr19	19956518	81931	ZNF93	+	-55605	34661	-1.7979683737745558	-0.1099782028053656	12.786847094802589	0.0020882824694663715
HCC	chrX	25002555	170302	ARX	-	-13393	12253	2.8198099711220626	-0.7150386045948677	12.786730308908623	0.0020883937423979587
HCC	chr11	126925814	100874251	KIRREL3-AS2	+	14932	4345	-1.8499413101248223	-0.5159103131177502	12.78665542284702	0.0020884582440138105
HCC	chrX	153397354	649238	PNMA6E	-	-3342	5058	-1.9768390403539693	-0.4467343887461726	12.78656178235844	0.0020885436860213703
HCC	chr7	108456405	4897	NRCAM	-	8	308772	3.482549040064012	-0.08002544151642989	12.786508588754899	0.002088583973612304
HCC	chr1	53070047	127435	PODN	+	-7995	23451	-2.225652163390894	-0.3787638511077614	12.786341643249877	0.0020887512688633645
HCC	chr19	3863924	23217	ZFR2	-	-5105	17224	-1.872689710656833	-0.5760684055229102	12.786219496640044	0.002088868553828495
HCC	chr12	76677462	23390	ZDHHC17	+	86612	89628	-2.5351823910630427	-0.6558036094985324	12.786186821134159	0.0020888859370379676
HCC	chr3	143118723	9435	CHST2	+	1053	4239	1.7769341832132475	0.18739958603450438	12.785908286431784	0.0020891778750214926
HCC	chr19	291315	8612	PLPP2	-	-120	10396	1.9092956088677477	-0.46398128338435946	12.785731230039808	0.002089356511714718
HCC	chr7	30682336	1395	CRHR2	-	-189	30583	2.1425766236239228	0.5014018451852961	12.785629992647983	0.002089450477366674
HCC	chr1	26156177	79927	FAM110D	+	2843	3609	-2.4671688841998414	-1.1559484343885276	12.785584550696782	0.0020894821256791187
HCC	chr15	61724772	100506530	LINC02349	+	5146	1472	-1.9904698117004096	-0.3410880688576883	12.785348112039607	0.0020897257142840084
HCC	chr1	119001368	105378933	LOC105378933	-	-37	1062	2.3048482730795654	-0.5687790006786771	12.785332266365629	0.0020897257142840084
HCC	chr9	121598264	153090	DAB2IP	+	-31162	218429	2.0500012229448856	-0.8259531692638664	12.78510359680218	0.00208995040313039
HCC	chr19	1537482	126520	PLK5	+	-13408	11383	-1.6594371966750405	-0.2869450348602675	12.785096925287668	0.00208995040313039
HCC	chr8	143886597	83481	EPPK1	-	8133	21146	-2.4830031670235795	-0.6473705041835314	12.78503022983785	0.0020899904484306406
HCC	chr10	129965176	253738	EBF3	-	1349	128596	1.8643896818358958	0.07056914164734401	12.78502686884157	0.0020899904484306406
HCC	chr10	32351888	102031319	LOC102031319	+	-4524	27125	-2.5902188238552153	-0.7284106131383877	12.784966827574081	0.002090038417349883
HCC	chr19	38900110	4793	NFKBIB	+	-180	8965	1.3314131019021438	-0.4461269904267221	12.784882449946078	0.0020901135782442092
HCC	chr11	1121244	4586	MUC5AC	+	36709	43189	-2.0510987748699194	-0.17068969989361507	12.784740329365071	0.002090253261232222
HCC	chr5	4207502	101929153	LINC02114	+	565979	1385	-1.9119123262438589	-0.5272227333154872	12.784654039304947	0.002090330567270409
HCC	chr20	46029202	57468	SLC12A5	+	-20	30969	1.90009680409628	-0.5917930271833338	12.78460308192151	0.0020903683941684136
HCC	chr9	133226910	29989	OBP2B	-	17660	3972	-1.8588157737168622	-0.44905446480541517	12.78441234320907	0.0020905624267076105
HCC	chr1	155564216	55870	ASH1L	-	1683	227273	2.7180236916763763	-0.15796956955061764	12.784161702230083	0.002090823427903787
HCC	chr2	216837937	7141	TNP1	-	-22122	601	-1.8469678447234406	0.025681891707712352	12.784091238218565	0.0020908830669906227
HCC	chr11	3407882	10821	OR7E12P	-	15967	1209	-2.126639495663662	-0.6944056526009258	12.784013253514011	0.002090951114184034
HCC	chr19	18603142	9244	CRLF1	-	-3708	13626	-2.0266684439969085	-0.9036788719875699	12.7837379362131	0.0020912316627268797
HCC	chr6	32046198	7148	TNXB	-	70	4974	-2.030624875928362	-0.15536212965211776	12.78372806655723	0.0020912316627268797
HCC	chr15	91853881	28232	SLCO3A1	+	-173	318728	1.770824602983443	-0.5591206897916701	12.783346493901647	0.0020916391409752425
HCC	chr5	115180298	55521	TRIM36	-	-248	55785	3.616688803280581	-0.1807055355338571	12.78319540819908	0.0020917889535306583
HCC	chr8	93357400	389676	C8orf87	-	190550	32756	-2.4478367487218433	-0.7891591318048684	12.783163221623411	0.002091805819018241
HCC	chr10	107164725	114815	SORCS1	-	17	586046	2.4569776541018813	-0.06644030556604182	12.783081339925218	0.0020918782554529727
HCC	chr3	14514430	80852	GRIP2	-	-25913	51233	-1.9848098657588595	-0.6700003451729027	12.782736796056255	0.002092241691384052
HCC	chr7	369732	442497	LOC442497	+	9693	3455	-2.3025656960226883	-0.4603394461685368	12.782707405640437	0.002092241691384052
HCC	chr15	77614736	84894	LINGO1	-	-17791	19504	-2.417832500494108	-0.5241108212363522	12.782705052890158	0.002092241691384052
HCC	chr8	143360877	116447	TOP1MT	-	900	50652	-1.8658064166808532	-0.06231566298917824	12.782670671664434	0.0020922610160877013
HCC	chr1	235650398	2786	GNG4	-	-356	103070	2.8128827472282887	-0.5082738750742237	12.782528611462482	0.002092400779626924
HCC	chr9	93819273	100422927	MIR4291	+	84	65	-1.856959474900537	0.05202907157062508	12.782359316000004	0.0020925710184653812
HCC	chr22	23180090	613	BCR	+	275	137673	1.8910906620606234	-0.7125690043531174	12.782290341215713	0.0020926290445693117
HCC	chr1	153795709	343052	LOC343052	+	-1762	2356	-2.3701954704551436	-0.44820597077823277	12.78224345082208	0.002092651340939302
HCC	chr10	8868661	105755953	LOC105755953	+	29328	16608	-2.1181104226201195	-0.5451272158497433	12.782236205173547	0.002092651340939302
HCC	chr19	50073708	100169951	SNAR-A3	-	-18901	121	-2.031297160969154	-0.7110250627123034	12.78196313910167	0.002092937698303954
HCC	chr7	44268829	816	CAMK2B	-	-56802	108482	-2.2315982989200633	-0.03744797621877386	12.781895360991683	0.002092994396516609
HCC	chr8	142129523	100616268	MIR4472-1	+	46816	80	-1.8088692497732142	0.2390721525369171	12.781574150502788	0.002093318602893213
HCC	chr15	82709656	8120	AP3B2	-	-252	50628	3.163620546093712	-0.31165069853710275	12.781571412469738	0.002093318602893213
HCC	chr1	174056659	149041	RC3H1	-	63587	61989	-2.6087092468198922	-0.7939482959986812	12.78119848539145	0.0020937168184632076
HCC	chr9	135750873	57582	KCNT1	+	-48688	90963	-1.7819069235479037	-0.3276120903839898	12.781157974468549	0.0020937430196491615
HCC	chr17	79246617	64772	ENGASE	+	-171680	13667	-2.037051318491597	-0.11075356304047843	12.780621124671818	0.0020943248313597946
HCC	chr17	49890836	255061	TAC4	-	42819	9709	-2.065890113981448	-0.6422292993872529	12.780402630301133	0.002094550317012551
HCC	chr10	132197001	10570	DPYSL4	+	-10091	18867	-1.9751928719710148	-0.6540939227493647	12.780316456780014	0.002094627658465226
HCC	chr7	130141285	100128325	LOC100128325	+	446	888	1.8856405784729677	-0.3639900627319995	12.780017894945686	0.002094913630295334
HCC	chr15	23632213	54551	MAGEL2	-	-15633	4298	-1.7134164730341475	-0.37325790259831126	12.78001726655237	0.002094913630295334
HCC	chr9	125381199	26130	GAPVD1	+	-119405	48524	-2.0793728220121417	-0.7671303819579317	12.780009779672248	0.002094913630295334
HCC	chr22	37379260	100506271	LOC100506271	-	24421	2649	-1.7946377772560669	0.2467170798743574	12.77995856641153	0.0020949518334964588
HCC	chr7	56539124	101928401	LOC101928401	-	994	3901	-2.02953994649038	-0.7858616753629211	12.779735063454403	0.0020951829982018737
HCC	chr11	279477	171389	NLRP6	+	-907	6819	-2.9974112463138414	0.3053011247520038	12.779558355881143	0.0020953617714482855
HCC	chr13	105630586	144920	LINC00343	+	76244	54967	-1.6870939867119017	-0.03249200251887527	12.77930180009945	0.0020956240968040924
HCC	chr19	54934357	199713	NLRP7	-	-13148	23997	-1.7928217182959825	-0.7819689585172833	12.779289979079962	0.0020956240968040924
HCC	chr9	136250082	169714	QSOX2	-	4241	39505	-1.988518351716543	-0.2746614079534345	12.779209026474675	0.0020956956309371917
HCC	chr1	110070327	257	ALX3	-	-373	10326	1.9339621521989778	-0.5480752395235714	12.778748155817151	0.0020961928506422135
HCC	chrX	130111264	2000	ELF4	-	551	45794	2.0550150995686476	-0.7987516819734756	12.778687281790923	0.00209624190456356
HCC	chr8	11680671	2626	GATA4	+	-3752	83084	2.047817990560132	-0.5908533254430732	12.778662682915531	0.0020962503092868258
HCC	chr9	38620680	253650	ANKRD18A	-	20	49297	2.695278776730078	0.039930428423211796	12.77857058306644	0.0020963343578893246
HCC	chr6	168104926	79981	FRMD1	-	23369	25774	-2.3795261385202413	-1.1500272213375498	12.7782317813218	0.0020966949064307387
HCC	chr2	239037718	100616397	MIR4440	-	-31196	98	-2.2255378040562706	-0.566904095220505	12.77818525371746	0.0020967278925193146
HCC	chr16	17470740	64131	XYLT1	-	-141	368558	2.903378708049815	0.07317331788457349	12.778084122790588	0.002096805482160384
HCC	chr20	2710297	57593	EBF4	+	-17419	67231	-2.0525457121678277	-1.1425380726376753	12.778081836010863	0.002096805482160384
HCC	chr17	79177004	64772	ENGASE	+	-102067	13667	-1.8222005775694996	-0.751710253959158	12.777996454660709	0.0020968820230774154
HCC	chr8	142219724	619434	LINC00051	+	-21368	10648	-1.9287022722255378	-0.10470362980823752	12.777885313061937	0.0020969776646695658
HCC	chr16	57186857	89970	RSPRY1	+	-573	18988	-2.3166182500680503	-0.3758871164592795	12.77787693954302	0.0020969776646695658
HCC	chr3	185826354	10644	IGF2BP2	-	1298	181926	2.2639432877162364	0.3361373794656513	12.777817314592056	0.0020970253387349383
HCC	chr14	92463241	79890	RIN3	+	50540	175214	-1.868234078857976	-0.7031335793450783	12.777699530853361	0.0020971382140182403
HCC	chr14	36583941	26257	NKX2-8	-	1327	2604	-2.2280354842603147	-0.48395065266791343	12.777601962031866	0.0020972284318678557
HCC	chr6	40392101	732253	TDRG1	+	-13764	1563	-1.9968065551667924	-0.10172553589353846	12.777261052282569	0.0020975915013756404
HCC	chr2	177249104	100422824	MIR3128	-	-6906	66	-2.4093711015370705	-0.5040806495722219	12.777170539358352	0.002097673826977056
HCC	chr16	84195355	654780	LOC654780	-	-1698	4496	-1.908703423867801	-0.7827588964344365	12.777124143327264	0.0020977066831008523
HCC	chr2	199469139	150538	SATB2-AS1	+	-1041	4661	2.748077996253038	0.0207687897724329	12.777085633050035	0.002097721853294249
HCC	chr1	3995600	105376672	LINC01345	-	46620	1832	-1.7220822527905126	-0.10547145894234743	12.77707642306833	0.002097721853294249
HCC	chr15	89449165	51458	RHCG	-	-47418	25175	-1.905227781163924	-0.8402096171309118	12.776925299792424	0.002097872157082667
HCC	chr10	91323778	143279	HECTD2	+	85457	105594	-1.8301961568778997	0.022060689904196108	12.77689214044327	0.002097890172193757
HCC	chr22	48532062	284933	LOC284933	-	-15325	8488	-1.7877561016654655	-0.2936454618189456	12.776756722161956	0.002098022874318841
HCC	chr11	69865135	2248	FGF3	-	45711	9457	-1.8336460290575163	-1.1748073276490036	12.776722538044805	0.002098042040455473
HCC	chr19	41565053	90273	CEACAM21	+	11126	10666	1.7884001901864635	0.26429024760545233	12.77635935125048	0.0020984189763573395
HCC	chr8	39035645	109616979	SNORD38D	-	16960	70	-3.289215151682403	-1.2579237402481385	12.776352300406089	0.0020984189763573395
HCC	chr3	31928633	344787	ZNF860	+	53141	9963	-2.374601514478724	-1.220409277549447	12.776129959291232	0.0020986492295430527
HCC	chr17	36843171	102723471	LHX1-DT	-	-93490	74988	-2.2319319570619447	0.09266416728651301	12.776038577888478	0.0020987325734948565
HCC	chr17	82033804	5881	RAC3	+	-2148	2549	2.174856838114745	-0.7739687791969346	12.775912551441813	0.0020988547927695564
HCC	chr11	50268001	441601	LOC441601	-	-30461	18635	-1.9046255742521072	-0.4655293210132885	12.775726498449941	0.0020990443749782793
HCC	chr8	141206918	57210	SLC45A4	-	-21656	16647	-1.8499500790198835	-0.17690409375581034	12.775622256126635	0.0020991421673899847
HCC	chr16	1157623	8912	CACNA1H	+	-4382	68532	-2.301741742329469	-0.561289204526097	12.775525486207727	0.0020992315789237063
HCC	chr16	87648430	57338	JPH3	+	-45543	1762	-1.9308054679035396	-0.7455942622339936	12.77532157227271	0.00209944124181126
HCC	chr6	42452939	55809	TRERF1	-	888	227119	2.623003019695093	0.9324643376069359	12.775209119787789	0.0020995482684076907
HCC	chr2	240558021	51281	ANKMY1	-	0	78600	1.8009531154861125	0.24224831809018124	12.775089799201922	0.0020996630097744862
HCC	chr3	149098166	6596	HLTF	-	11612	56491	-2.030043503587105	-0.8209273258319877	12.7749149187683	0.0020998401250959193
HCC	chr22	38873082	23466	CBX6	-	748	10908	3.026261147635776	-0.6980590216141455	12.7748519176155	0.0020998916593755797
HCC	chr5	179437861	9509	ADAMTS2	-	92431	194751	-1.9205811184440167	-0.37634049101917083	12.774798337913062	0.002099932618625369
HCC	chr10	132181819	10570	DPYSL4	+	5091	18867	-2.0511779407507227	-0.6217808897040059	12.774698957211548	0.0021000249964399135
HCC	chr17	79452947	146713	RBFOX3	-	-63201	426804	-1.8862300984859834	-0.7533028017645531	12.774642476047163	0.0021000627207996407
HCC	chr20	45097997	3787	KCNS1	-	-3115	9897	2.0477128236116986	-0.05561004474098244	12.774627462869184	0.0021000627207996407
HCC	chr19	41707560	1048	CEACAM5	+	1025	18768	-1.832843487185958	-0.20171665328581562	12.774614076562301	0.0021000627207996407
HCC	chr9	95516367	5727	PTCH1	-	-598	73986	2.580669276844005	-0.23268742325613065	12.77438236924489	0.0021003036754242586
HCC	chr7	112551624	100996249	LOC100996249	+	66441	2585	-2.0441272265736896	-0.48727112594445077	12.774074154142198	0.00210063057238158
HCC	chr15	28783494	100289656	LOC100289656	+	4749	1150	-2.1393144369095465	-0.38556739386928746	12.773900594700727	0.002100795884872437
HCC	chr2	288150	285016	ALKAL2	-	-158	8748	3.0710888781279055	-0.28277843272165454	12.773887485540229	0.002100795884872437
HCC	chr10	5545797	100132159	CALML3-AS1	-	19551	12003	-2.3445653488776155	-0.23337205193325372	12.773875674721062	0.002100795884872437
HCC	chr17	21684073	100134444	KCNJ18	+	8450	12090	-1.7035384452835867	-0.5243187119954487	12.773792335930946	0.0021008702859556787
HCC	chr16	8063356	283953	TMEM114	-	-526482	20339	-1.8747304092429438	-0.5699501963806534	12.773687381996293	0.0021009689668723243
HCC	chr4	8858336	3166	HMX1	-	-13481	4771	2.800412505982891	-0.17835853626689654	12.773577744046698	0.0021010729137807575
HCC	chr19	56622419	147670	SMIM17	+	20740	14088	-3.3679705016836765	-1.2058884556947733	12.773347402814707	0.002101312452366031
HCC	chr8	139702509	51305	KCNK9	-	-547	102219	2.0769178836800086	-0.6004384142460152	12.773256482246246	0.0021013953899006598
HCC	chr16	67409845	29800	ZDHHC1	-	-6591	22018	-2.414612400264909	-1.1812267146715474	12.773228955084889	0.002101407114174204
HCC	chr16	86304398	146513	LINC02135	+	-17967	6959	-1.851144933216123	-0.371531840740755	12.772682116886259	0.0021020023126529113
HCC	chr19	50668096	342918	C19orf81	+	-18651	9866	2.0967237728522194	-0.771887076407536	12.772570937242378	0.002102094904944093
HCC	chr1	27945698	27293	SMPDL3B	+	-10743	21526	-1.7718111699331003	-0.5081050722640426	12.772565539704484	0.002102094904944093
HCC	chr6	10882881	9247	GCM2	-	1016	8643	1.7147642013674391	0.2106777906048812	12.77244948739817	0.002102206117995798
HCC	chr16	1054112	6755	SSTR5	+	18644	8699	-1.9622179304855714	-0.36169422869387363	12.772283409468997	0.002102373560802378
HCC	chr14	81236407	2957	GTF2A1	-	15176	45779	-2.1438200732796884	-0.8082741169442893	12.772237290226961	0.002102389548122556
HCC	chr13	114014441	22821	RASA3	-	-63538	100197	-2.0233855544405146	-0.7813913746393493	12.772235005752961	0.002102389548122556
HCC	chr18	75131715	284273	ZADH2	-	-73798	10404	-1.6636063887851749	0.199744333859787	12.772104675602407	0.0021025168257425343
HCC	chr19	1748896	390874	ONECUT3	+	4767	21783	1.853085733068623	-0.16478901237117421	12.771911490455878	0.0021027147651858187
HCC	chr1	6473101	8718	TNFRSF25	-	6906	2085	-2.535394304494793	-0.7238256459708425	12.771637603888578	0.00210300345037287
HCC	chr19	11549594	84337	ELOF1	-	-9642	6194	-2.6142128622536465	-0.3555130202283052	12.771567840087172	0.0021030626712067292
HCC	chr5	2748841	153572	IRX2	-	-2814	5491	1.8645286062600057	-0.07484568238955586	12.771502018789349	0.00210311704497348
HCC	chr6	170138158	102724511	LOC102724511	+	22484	2386	-2.023505139299474	-0.10008742950007636	12.77147216148785	0.00210311704497348
HCC	chr5	32040858	100422874	MIR4279	-	104699	58	-2.4846930142830637	-0.5829863753669666	12.771468212324208	0.00210311704497348
HCC	chr18	75589074	100505853	LINC01898	-	-123329	16321	-1.8283302605399858	0.2900075378872489	12.771419093767548	0.002103153057512127
HCC	chr17	21383004	3768	KCNJ12	+	-6617	43481	-2.0540831124682217	-0.06753919146232862	12.77117600122775	0.0021034071773703912
HCC	chr21	44331874	755	C21orf2	-	-6464	9395	-2.4021189362206496	-0.4069407276728721	12.77110106782839	0.0021034722240228275
HCC	chr10	131757940	399827	LINC01164	-	-32259	17802	-1.8053256576660537	-0.5117038789039241	12.771070729736085	0.0021034871242743398
HCC	chr20	62575946	406923	MIR133A2	+	-11034	102	-1.9373600144027068	-0.7879836683801921	12.770804015033661	0.002103767852301029
HCC	chr22	50089953	54456	MOV10L1	+	53	71682	1.9489154598449432	-0.32553748886436434	12.77041269619285	0.002104188779789914
HCC	chr4	3775188	152	ADRA2C	+	-8619	1958	-1.979333170526684	-0.4516380596803005	12.770268662269643	0.002104331586094595
HCC	chr8	71547757	2138	EYA1	-	100	350225	2.202737787113543	0.4639200502187601	12.770191075131002	0.002104399648029763
HCC	chr3	128574372	23434	LINC01565	-	-1714	4087	-2.4807794826586345	-1.3085171477276496	12.769968642988381	0.002104630675503765
HCC	chr22	22245059	7441	VPREB1	+	-279	736	-2.2329381009733047	-0.6472612729921846	12.769888474939101	0.002104701651540759
HCC	chr6	17016148	401236	STMND1	+	86110	29115	1.9316460807330524	-0.4920440794381726	12.769838462674308	0.002104738698957393
HCC	chr16	87823896	102465464	MIR6775	-	-10764	69	-1.8700636225552485	-0.01858519846875527	12.769595828235914	0.002104992498619002
HCC	chr1	62327583	163782	KANK4	-	8169	83250	-1.8619728169498126	-1.0724386861435307	12.769478565496463	0.002105105232982522
HCC	chr7	1648591	260341	TFAMP1	+	-34121	2223	-1.805475208306426	-0.37215089712831045	12.769443114471649	0.0021051259008850885
HCC	chr1	30512795	100129196	MATN1-AS1	+	205977	7975	-1.7375979041080474	-0.1771320065495909	12.769396594846416	0.002105159025911402
HCC	chr2	131154782	55041	PLEKHB2	+	-49935	45006	-2.3306760910209796	-0.19764129554410162	12.768975243569471	0.0021055960243981735
HCC	chr9	124015705	9355	LHX2	+	-4095	21554	1.741628225550077	-0.647801546019386	12.768974164785433	0.0021055960243981735
HCC	chr12	132887737	101928530	LOC101928530	+	105	730	3.78763232246536	0.1432495020781064	12.76894598910357	0.0021055961633691038
HCC	chr16	88170895	101928880	LINC02182	+	23386	937	-1.8913003881864343	-0.1067405789487469	12.768939870897867	0.0021055961633691038
HCC	chr8	56104816	4342	MOS	-	-9166	1041	-2.2380600910534887	-0.8537868312845781	12.768710145702293	0.002105835535923633
HCC	chr10	42281928	441666	LOC441666	-	-86117	36180	-1.7792575802297987	-0.3351954132916152	12.768569931698934	0.002105974157025091
HCC	chr6	159232237	101929122	LOC101929122	-	62230	4109	-1.9289266595164065	0.07235121594593356	12.768503971897914	0.0021060249376780083
HCC	chr6	130019468	84456	L3MBTL3	+	176	121806	3.7439049103384265	-0.17838273048959669	12.768490659082921	0.0021060249376780083
HCC	chr2	71569928	8291	DYSF	+	-103226	220062	-2.0651940401318063	-0.49736202169173294	12.768460755628112	0.002106039370578069
HCC	chr1	6097934	8514	KCNAB2	+	-51820	55080	-2.20032419998476	-0.5836566720398293	12.76834550415137	0.00210614822383711
HCC	chr11	130337491	646383	LOC646383	+	-22498	88665	-2.483670916600905	-0.9124697911689534	12.768329908123128	0.00210614822383711
HCC	chr13	113793254	650669	GAS6-AS1	+	22356	27232	-1.6823402828547196	-0.4559651934463097	12.76825949934198	0.0021062082659198482
HCC	chr16	86033432	102466732	MIR6774	+	-115085	70	-2.007309420403382	-0.10351021422116766	12.768061315748525	0.002106412191207362
HCC	chr13	113803148	650669	GAS6-AS1	+	12462	27232	-1.9720439508450522	0.09037890876663597	12.767867855961192	0.0021066108166611147
HCC	chr2	15085107	151354	FAM84A	+	-452424	19234	-2.1413281487730225	-0.5623843577116528	12.767628312639474	0.0021068613660548386
HCC	chr8	737303	9228	DLGAP2	+	302	400173	2.624408865021163	-1.0354059032307004	12.767394469552741	0.002107105524584351
HCC	chr6	6007650	51299	NRN1	-	45	9606	1.998132469954594	-0.31766747766874837	12.767151536905693	0.002107341709628221
HCC	chr18	47248420	652991	SKOR2	-	-763	37095	1.9447119177291925	-0.7284097373045675	12.76715064667603	0.002107341709628221
HCC	chr4	137942474	641364	SLC7A11-AS1	+	146540	89164	-2.3298258081966807	-0.5856267059186648	12.767107645348787	0.002107354911032036
HCC	chr8	143206138	338328	GPIHBP1	+	7055	3978	-1.9402180583217978	0.1396898222074465	12.76710476358457	0.002107354911032036
HCC	chr8	142452981	575	ADGRB1	+	11035	80992	3.59808904776211	0.12498198306556071	12.766891668564988	0.002107575750862093
HCC	chr9	135783138	57582	KCNT1	+	-80953	90963	-1.8460985561320251	-0.7672637448322724	12.766377968282512	0.0021081353756226785
HCC	chr10	89251899	3988	LIPA	-	-9	38340	-3.395253430164809	-0.3196241827986609	12.766231939196201	0.002108280706959477
HCC	chr6	43904096	100132354	LINC01512	+	-13068	47180	-2.497664370099931	-0.3571688928783318	12.766144738328066	0.0021083597397090806
HCC	chr12	112515776	22895	RPH3A	+	59321	323783	-2.1496967085708114	-0.8085062830504045	12.766114171579993	0.002108374939415919
HCC	chr2	95375905	51011	FAHD2A	+	26795	10432	-2.083564652163471	-0.15425572122888878	12.766054477907296	0.002108422970375154
HCC	chr19	21475125	400680	LINC00664	+	8590	19524	2.110355612522182	-0.03695852680763005	12.765892618968167	0.0021085861668596437
HCC	chr8	23403582	4017	LOXL2	-	-627	107313	2.501036048522246	0.15463748214781492	12.7658449579366	0.0021086201367877975
HCC	chr4	94169709	101929210	LOC101929210	-	-37847	89737	-2.3443233909080257	-0.7795076352754023	12.765812388852822	0.0021086201367877975
HCC	chr11	128756975	100507392	SENCR	-	60952	4352	-2.05621248334322	-0.49088023152381616	12.765811241433617	0.0021086201367877975
HCC	chr1	38329336	339442	LINC01343	-	114569	5734	-1.754164189093168	-0.748976716140378	12.765665644667468	0.002108765015993782
HCC	chr1	2857155	100287898	TTC34	-	67490	148298	-1.8081128023606545	-0.6552043281833789	12.765397762554652	0.0021090477794693517
HCC	chr2	34389172	104355288	LINC01320	+	288385	45007	-1.7782832468900553	-0.2759218288144497	12.765128054492767	0.002109332640470181
HCC	chr1	41864540	59269	HIVEP3	-	-54167	412343	-2.6018780520566143	-0.7442836753697039	12.76494118834303	0.0021095241116118944
HCC	chr14	104973083	113146	AHNAK2	-	2600	33233	-1.868183375123502	-0.10103115427903948	12.764726955165479	0.002109746467315794
HCC	chr22	41919638	100616259	MIR378I	-	-3659	76	2.429049755218143	-0.09869703131295839	12.764550636128511	0.002109926079698204
HCC	chr4	102484411	4790	NFKB1	+	16918	115974	-1.980738238791738	-0.9063186920721886	12.764416527647775	0.0021100580911141875
HCC	chr1	173669750	339416	ANKRD45	-	-112	61527	2.5251062995369113	-0.4744337536550584	12.76409316962544	0.0021104036203286295
HCC	chr19	31505358	100507527	THEG5	+	82831	5593	-1.8628835385611597	-0.1781922181813618	12.763986080392506	0.0021105051762103726
HCC	chr11	1236021	727897	MUC5B	+	-12956	39112	-2.211728319297995	-0.6855414699034197	12.763844302260097	0.0021106458790202723
HCC	chr9	505023	23189	KANK1	+	-468	241552	2.852778461473157	-0.7794572298276161	12.763632680682832	0.0021108605676590226
HCC	chr19	39911155	8857	FCGBP	-	-23471	71304	-2.361841098463148	-0.9776504833111437	12.76361989113299	0.0021108605676590226
HCC	chr10	3128183	106633806	SNORD142	+	5921	195	-2.2601649041694203	-0.6054685996337733	12.763412490954153	0.002111075355297905
HCC	chr3	129045858	2815	GP9	+	14909	1645	1.9356465958738531	-1.149158530843754	12.763293715671466	0.00211119013442674
HCC	chr6	45419719	860	RUNX2	+	2858	128506	2.619726326523973	0.31562938634831805	12.762947632302556	0.002111561505959374
HCC	chr15	25185784	100033442	SNORD115-5	+	-150	79	-1.8468908746266284	-0.26964411032026375	12.762761979736474	0.0021117298001692955
HCC	chr9	134463283	6256	RXRA	+	-56701	34005	-1.980927989119492	-0.5794118666157729	12.762756377848618	0.0021117298001692955
HCC	chr12	130424392	9271	PIWIL1	+	-86504	33493	-2.086269953268963	-0.8149159329510196	12.762747322648735	0.0021117298001692955
HCC	chr2	886059	339822	LINC01115	-	17633	88587	-2.1501174026974166	-0.7904729028429304	12.762393614718341	0.0021121098777008157
HCC	chr4	7390672	768239	PSAPL1	-	-44301	4680	-2.1662033390028976	-0.8300032488610223	12.76201038702223	0.00211252336354235
HCC	chr7	48036344	136288	C7orf57	+	-833	25787	2.352132071465233	0.39744485022935094	12.761950684129118	0.002112571505085694
HCC	chr12	130070433	105370078	LINC02419	+	902	1351	-1.8047379453214483	0.37483814130269993	12.761892349907278	0.0021126181020853403
HCC	chr11	376597	338707	B4GALNT4	+	-6802	12323	-1.860440759526263	-1.0318121175878905	12.76171810654948	0.0021127941153105422
HCC	chr18	48409544	201501	ZBTB7C	-	122	382155	3.0440160281872184	-0.22932196480928344	12.761702361863625	0.0021127941153105422
HCC	chr20	62416427	81928	CABLES2	-	9144	18654	-1.9217055115017447	-0.44252207832518387	12.761613560439649	0.0021128751327052614
HCC	chr10	42874842	101929445	LOC101929445	+	-3321	2540	-1.9530377608671234	-0.3218094202690198	12.761506481291981	0.0021129768004898575
HCC	chr17	81126462	442906	MIR338	-	513	67	-2.185670144543417	-0.3244753516207442	12.761471973267994	0.0021129964920929317
HCC	chr3	134797449	2047	EPHB1	+	-2192	465209	-2.0764126511712804	0.009417441687312783	12.76141309311059	0.0021130287234505988
HCC	chr16	1488374	390667	PTX4	-	-93	2529	-1.8389197468281262	0.012211693329637466	12.761393552035756	0.0021130287234505988
HCC	chr19	57003779	57663	USP29	+	116362	11785	-1.814874549735632	-0.8292760918704164	12.761392213319112	0.0021130287234505988
HCC	chr10	104783455	100505890	SORCS3-AS1	-	117239	1609	-1.7216488858398447	-0.5454391567533355	12.761216215385655	0.002113208259929993
HCC	chr22	39349772	9145	SYNGR1	+	177	35640	2.749764832454848	-0.2285473421524903	12.76110085419014	0.0021133193022295177
HCC	chr19	16026164	148231	LINC00905	+	7549	8423	-2.058496647523293	-0.7811715703940754	12.761036145151813	0.002113373120490043
HCC	chr17	63998958	92340	PRR29	+	-607	5934	-2.071153834698666	-0.23934510034762324	12.760944225352596	0.0021134576854131447
HCC	chr13	113733027	100130386	LINC00552	-	-18062	2579	-2.070978054484672	-0.3028916629251319	12.760846659405608	0.002113548633765089
HCC	chr12	73665656	101928137	LINC02444	+	-506466	49128	-2.6130008657855015	-0.43807670924001824	12.760734328212358	0.0021136562709604353
HCC	chr16	84116767	8720	MBTPS1	-	-176	63183	2.405154809763835	-0.1858322315226031	12.760684196373486	0.00211369362599211
HCC	chr16	2283387	100616241	MIR4717	+	-8767	72	-1.9307951054791501	-0.5691665645375737	12.760634428440426	0.0021137305706437673
HCC	chr19	16893530	27151	CPAMD8	-	-3443	4027	-1.8975359954895268	-0.6257440801727189	12.760277290564815	0.002114114892352848
HCC	chr10	99330383	26507	CNNM1	+	-1284	65233	2.0452416843210295	-0.20661621110989326	12.760252304979751	0.002114123834256262
HCC	chr6	163249568	729658	PACRG-AS3	-	57566	10358	-1.8631370928655537	-0.27228291898449797	12.760148283125389	0.0021142221098334802
HCC	chr3	109391331	401082	LINC01205	+	18659	10419	-2.4760371113398674	-0.8728224848276878	12.760099529423655	0.0021142579181504012
HCC	chr8	11877207	1508	CTSB	-	9057	25626	-1.9015837631102934	-0.9404900249140092	12.760019184345268	0.002114329436790632
HCC	chr2	86807594	925	CD8A	-	-802	23792	2.347092103583375	-0.37669780700772987	12.759945732713064	0.00211439316568727
HCC	chr11	134517870	283177	LOC283177	+	-81388	69180	-2.0269553122637465	-0.476219672631457	12.759807364704372	0.0021145302817604274
HCC	chr7	57297168	105375297	LOC105375297	-	74994	1006	-1.979226119733274	-0.7153439897566387	12.759437479739368	0.0021149135283306027
HCC	chr1	3714654	7161	TP73	+	-16608	38156	1.8774911654170108	0.09764025775652231	12.759434235731405	0.0021149135283306027
HCC	chr14	59464824	64582	GPR135	-	-517	1820	4.154219939803139	-0.28170475937337935	12.759190503045277	0.0021151698241451554
HCC	chr10	60778554	983	CDK1	+	-100	8616	0.9923514075675823	0.4004300747229154	12.758981274300671	0.0021153710604605563
HCC	chr10	19714353	101928834	LOC101928834	-	-14197	18216	-2.1500255693767483	-0.19829562744145307	12.758978410312878	0.0021153710604605563
HCC	chr9	5185757	11172	INSL6	-	139	21756	-2.1199045179043585	-0.6827377546108332	12.758538765575153	0.002115849014186733
HCC	chr3	99876161	11259	FILIP1L	-	-42	43060	3.2391687290210025	-0.5348610967483451	12.758456936838044	0.0021159222672353915
HCC	chr14	91273471	8111	GPR68	-	19591	21349	-2.284430018708249	-0.3774033847029295	12.758296150865839	0.002116084846541969
HCC	chr5	170862085	64901	RANBP17	+	-203	438134	1.9571296282279336	-0.614835045520039	12.758071854735704	0.002116319295374319
HCC	chr22	43412254	758	MPPED1	+	-240	94907	2.88031573835317	0.23777528106290502	12.757949572799859	0.0021164383379125066
HCC	chr20	63178795	406909	MIR124-3	+	-295	87	2.28523584488986	-0.6106220571331482	12.757353825716365	0.0021170932142235005
HCC	chr20	50981465	27304	MOCS3	+	-22651	3049	1.7834864779186137	-0.36347288559037466	12.757079179675163	0.0021173847724836148
HCC	chr19	29874949	8725	URI1	+	48695	92969	-2.1477944148677275	-0.49623857851134223	12.756995228105353	0.002117460483541566
HCC	chr14	46249442	100506412	LINC00871	+	-185283	437743	-1.898982539611198	-0.7101178502987693	12.7567100918179	0.0021177639704727347
HCC	chr18	12657454	56907	SPIRE1	-	-459	211402	3.080031919026809	-0.02772778034227842	12.756497703250439	0.0021179851247970895
HCC	chr5	179529223	80230	RUFY1	+	21338	59466	-2.526018739846094	-0.6321650636081044	12.756191057306673	0.0021183130478973316
HCC	chr7	70435266	64409	GALNT17	+	697271	581065	-1.8018335377364854	-0.1894208024538912	12.756121868618191	0.002118372073502225
HCC	chr14	77641832	9517	SPTLC2	-	25065	110771	-2.20003508266914	-0.7690771447430226	12.75590142861698	0.002118602412120286
HCC	chr11	45080242	56981	PRDM11	+	13771	131076	-2.179082335268484	-0.3277123865773121	12.755852681035265	0.002118638292647036
HCC	chr10	97928936	401647	GOLGA7B	+	-78698	21341	-2.099470619995294	0.022146766892722176	12.755591384749138	0.0021189149440313366
HCC	chr16	87806885	102724467	LOC102724467	-	27737	12818	-2.010757296477367	-0.5893292596953499	12.755554191128681	0.002118937741298955
HCC	chr19	45428724	2067	ERCC1	-	4805	16587	2.5537339434782926	-0.5291989233751753	12.755309708966514	0.002119195382183127
HCC	chr6	130019261	84456	L3MBTL3	+	-201	122390	4.057536830745154	-0.5053389942451221	12.754732828589884	0.002119829739448951
HCC	chr10	119460084	6001	RGS10	-	-76449	36707	-2.239655590139252	-0.5939389141410675	12.75470352340875	0.002119843606935448
HCC	chr6	68635247	577	ADGRB3	+	493	753772	3.7985967296680903	-0.6137954327418309	12.75445548635814	0.0021201053889720735
HCC	chr12	52176044	144501	KRT80	-	-15956	23005	-2.045541492889498	-1.0156673987569038	12.75432490171383	0.002120234061127557
HCC	chr10	42932938	104266963	LINC01264	-	-48569	2491	2.4292283223033007	-0.7306404288732127	12.754254582099968	0.002120282523561286
HCC	chr11	17651894	102723330	LOC102723330	-	-45045	1673	-2.1115388376997	-0.2548097853685036	12.754248012238719	0.002120282523561286
HCC	chr8	141723942	100302147	MIR1302-7	-	-62371	72	-2.07019618732062	-0.9094620725180307	12.754133379018256	0.0021203931239082096
HCC	chr17	58316465	100506779	TSPOAP1-AS1	+	8985	28278	-2.741547727584423	-0.769360596293666	12.754104056364895	0.0021204070160379834
HCC	chr9	97854863	2304	FOXE1	+	-1608	3461	2.021434567478107	-0.43578872514881767	12.754062453825568	0.0021204348296259383
HCC	chr2	72087695	56603	CYP26B1	-	-60167	18625	-2.427660123296006	-0.2652554533640713	12.75388001346316	0.0021206072315903953
HCC	chr10	48466835	58504	ARHGAP22	-	-26814	47625	1.7389858982951532	0.11297409734908799	12.75387624904068	0.0021206072315903953
HCC	chr8	29349961	1846	DUSP4	-	-789	17689	2.6870935868403323	-0.15588129818788077	12.753769069147808	0.0021207093993067788
HCC	chr9	135780772	57582	KCNT1	+	-78587	90963	-1.8551360393633962	-0.6808465509266112	12.753665724278491	0.0021208072237875993
HCC	chr3	147410484	7545	ZIC1	+	-1090	7326	1.9613274472034652	-0.05020129385594911	12.753630847716408	0.0021208274171814127
HCC	chr3	129974698	7200	TRH	+	-305	3546	2.2165837119922145	-0.4985667354265175	12.753271400912105	0.0021212156683114605
HCC	chr20	63343596	100130587	LOC100130587	+	16392	11190	-2.110240065563487	-0.5096184706677755	12.752892821680916	0.0021216256932413435
HCC	chr7	102433976	80228	ORAI2	+	-446	23292	-2.32596466431975	-0.39237386403496954	12.752563303242844	0.0021219801383715255
HCC	chr21	45809559	100129027	LOC100129027	-	-26860	8579	-1.9596540053397002	-0.8954943966345926	12.752536625241518	0.0021219910425410676
HCC	chr17	61411727	388407	C17orf82	+	24	1530	-2.6841042336768046	0.18006322101153444	12.752324381474736	0.002122212483184765
HCC	chr7	1325502	340260	UNCX	+	-93120	4945	-2.109963199361486	-1.1016860020334254	12.752218599628584	0.0021223131441859976
HCC	chr2	10256222	3241	HPCAL1	+	46682	124714	-1.9332785916446154	-0.3527637450263817	12.752190746478838	0.002122325384063611
HCC	chr2	36693644	5212	VIT	+	3046	118105	-2.493763432231653	-0.8660744369281166	12.752049550321537	0.0021224662371307876
HCC	chr4	15193149	114905	C1QTNF7	+	146787	106232	-2.462768813483312	-0.5844926620888702	12.75180169915155	0.002122728139030559
HCC	chr11	66718189	6712	SPTBN2	-	-3210	38904	2.0900028515626508	-0.3043845421235765	12.751752902633065	0.002122764150777932
HCC	chr4	3287871	6002	RGS12	+	26276	125767	-1.743751564423304	0.021442214773231234	12.751326710579079	0.0021232285275109572
HCC	chr8	142009006	100616268	MIR4472-1	+	167333	80	-2.2370883095139944	0.09928889923473512	12.75100244394637	0.0021235772819991404
HCC	chr6	21761545	401237	CASC15	+	-95132	529408	-2.525823759648249	-0.19816786687259833	12.750600920426855	0.002124013825030238
HCC	chr13	113045117	23263	MCF2L	+	-43403	88469	-2.4980129253846526	-0.5161114609333156	12.750479981716936	0.002124131786753493
HCC	chr19	2252284	100423031	MIR4321	+	-1645	80	2.0869246950138582	0.09895372782876628	12.750441594925157	0.002124156001488746
HCC	chr7	2505421	3955	LFNG	+	7108	15901	-2.4965142041583692	-0.22449532668446065	12.750317116960723	0.002124277991214831
HCC	chr9	69174676	9414	TJP2	+	-621	81154	3.3934243036577896	-0.4089088600000773	12.750089955984429	0.0021245166189369493
HCC	chr8	142002988	100616268	MIR4472-1	+	173351	80	-1.939846278196508	-0.8545210893171986	12.749877644738525	0.002124738404787139
HCC	chr12	52356436	3891	KRT85	-	-8186	4617	-2.1852715731555468	-0.5547593810701491	12.749745223116442	0.002124862549671226
HCC	chr16	22813456	9956	HS3ST2	+	1083	101800	2.3855558947647495	-0.6605116062129402	12.749734236096785	0.002124862549671226
HCC	chr15	98648822	3480	IGF1R	+	-283	315992	2.9272534099641456	0.21128167628642341	12.749586869609494	0.0021250105855145007
HCC	chr1	3065743	440556	LINC00982	-	-1982	3654	-1.8925910163117703	-0.3123700048451741	12.749530647519386	0.0021250550752505443
HCC	chr11	18749860	283284	IGSF22	-	23630	21926	-1.9048479478336457	0.011141585543115715	12.74945663250125	0.002125119782161457
HCC	chr3	134397282	51421	AMOTL2	-	21865	20073	-1.8278513239395537	-0.5242600080707225	12.749351404931723	0.002125219956027417
HCC	chr12	4432802	2251	FGF6	-	-12812	11473	-1.8694730114297393	-0.7163982283181224	12.749134067889173	0.002125447528495318
HCC	chr18	6929564	400643	LINC00668	-	-305	4396	-1.876639209702061	-0.4694878440051738	12.748197297083955	0.0021264901620982333
HCC	chr3	20867538	101927829	LOC101927829	+	-525070	8461	-2.495669125956285	-0.35363316028702074	12.7481826544333	0.0021264901620982333
HCC	chr17	36464335	100510707	TBC1D3J	-	6801	7815	1.8508940261787996	-0.4327926118747082	12.748163719927348	0.0021264922904638064
HCC	chr19	44500532	7733	ZNF180	-	9	26096	-3.0214443960584294	0.3770205982381147	12.748064563422874	0.0021265856279222496
HCC	chr10	42837237	101929445	LOC101929445	+	34284	2540	2.037064546291903	0.16071920003061804	12.748007434281838	0.002126615930388593
HCC	chr8	143021491	4061	LY6E	+	-3006	3926	-2.122149274687675	-0.17406039511740112	12.748003787770052	0.002126615930388593
HCC	chr21	46098721	1292	COL6A2	+	-602	34731	3.69160188439272	-0.5316909492188167	12.747937370683157	0.0021266720479299916
HCC	chr16	3548711	197358	NLRC3	-	-28693	38369	-2.1973508393437573	-0.8181828495905382	12.74768186272695	0.002126943185431999
HCC	chr10	50623494	259230	SGMS1	-	-483	318393	3.002675914342442	0.0927982346733691	12.747428940122749	0.0021272114176471547
HCC	chr7	14695660	1607	DGKB	-	-145790	665470	-2.2323363398029814	-0.4381821031924941	12.747372944929985	0.0021272556983322824
HCC	chr11	1077479	4583	MUC2	+	-2604	35634	-1.880505912059377	-0.25178215816740984	12.747331589429407	0.002127283329498749
HCC	chr5	73451708	2297	FOXD1	-	3181	2272	1.9277709793080255	0.07475959891407574	12.747275916937337	0.0021273272450293285
HCC	chr17	48610352	3217	HOXB7	-	-669	3789	-2.451974212623014	0.5105208652084128	12.747087360610287	0.002127518955445011
HCC	chr2	2806321	101927554	LINC01250	-	-319705	230979	-1.877813476765301	-0.9873795894052273	12.747073248900648	0.002127518955445011
HCC	chr14	100902679	692215	SNORD112	+	-4759	77	-1.82486312729553	-0.6163107932514005	12.746897464022577	0.0021276985922869937
HCC	chr6	121404955	2697	GJA1	+	30622	14168	-1.9249465606205507	-0.7987760194905226	12.746881210194978	0.0021276985922869937
HCC	chr17	44977391	10882	C1QL1	-	9115	8584	-2.0104356248141038	-1.0584039633092148	12.746827487401035	0.0021277402994187996
HCC	chr4	1592929	152877	FAM53A	-	-91062	44111	-2.7379501154294066	-0.7188614644780598	12.746547661187343	0.002128039244667456
HCC	chr12	11256809	5544	PRB3	-	-12898	3794	-2.30454191171021	-0.24184686772584657	12.746480725869446	0.0021280959920367947
HCC	chr7	5222803	26100	WIPI2	+	-8534	19587	-2.684915591565144	-0.8485682876118557	12.746379762352063	0.0021281914596927706
HCC	chr9	137040724	56654	NPDC1	-	-5500	6768	-2.124459993404141	-1.2583771559397057	12.746324262255236	0.002128235199676265
HCC	chr22	37803851	3005	H1F0	+	1256	2330	-2.310020505477025	-0.908630272646255	12.746280057594312	0.0021282660877638138
HCC	chr10	28460536	105376468	LOC105376468	-	-35277	62806	-2.532920248791658	-0.9545941957982749	12.746254373276521	0.0021282759021928298
HCC	chr14	47675938	161357	MDGA2	-	984	835330	2.182326032739099	-0.3138075432313076	12.746219884291506	0.00212829573569746
HCC	chr8	124938882	157381	LINC00964	+	3126	9088	-2.1022492546099727	-0.10735152796075978	12.74598603339144	0.0021285424388068565
HCC	chr10	92115131	22849	CPEB3	-	-128148	194640	1.962506440412982	-0.8877654653852147	12.745642291256601	0.002128914249709711
HCC	chr15	78340543	1381	CRABP1	+	-219	7907	3.172649239516075	-0.4596727349775431	12.745546167484655	0.0021290042467261563
HCC	chr2	231926381	4880	NPPC	-	-22	4310	3.224294667234096	-0.5257659393049298	12.745446437761071	0.0021290983525601302
HCC	chr6	169956312	100131532	LOC100131532	+	6311	5056	-2.0706133511036646	0.22916522100141812	12.745256897780536	0.002129294704253245
HCC	chr20	33086073	149954	BPIFB4	+	-4561	30240	-2.501347645014949	-0.30544106883954253	12.745134155786396	0.0021294150229437727
HCC	chr20	63243750	100423014	MIR3196	+	-4971	64	-1.8933460330261067	-0.36407586389922747	12.745078741001912	0.0021294586930751037
HCC	chr20	63465855	3785	KCNQ2	-	-6822	38999	-2.200120813776954	-0.2604488656891996	12.744994624892733	0.002129535042619842
HCC	chr4	168673383	23022	PALLD	+	-41766	296841	-1.8983852314368392	-0.16976574408011838	12.744785793085782	0.002129753403068222
HCC	chr13	50125741	8847	DLEU2	-	200	142993	3.6698728055873313	-0.42839712393659035	12.744723906512526	0.0021298044503089072
HCC	chr8	139643497	51305	KCNK9	-	-59559	102219	-1.687202258866298	0.6624839492871912	12.744492569506534	0.002130048468942979
HCC	chr19	51490830	89858	SIGLEC12	-	-9563	9167	-1.8521974743224694	-0.2817971124773958	12.744202819715696	0.002130359048187453
HCC	chr5	132228067	8974	P4HA2	-	204	35253	-2.5171971865487905	-0.4731827132319366	12.744171763023537	0.0021303749942985315
HCC	chr6	160926334	4216	MAP3K4	+	65393	125659	-2.6650793891919937	-0.5358903010274227	12.743954750394373	0.0021306027618200095
HCC	chr7	8443008	30010	NXPH1	+	-9053	319009	2.4894444745664406	0.5431869637943308	12.743918892305913	0.0021306241797098557
HCC	chr7	151380764	100131176	WDR86-AS1	+	28397	3886	-2.2545228012869787	-0.7012624901477464	12.743860318119125	0.0021306714757324077
HCC	chr13	112189118	101928698	LINC01070	+	8215	3669	-2.066390887056044	-0.9180767378081379	12.743828287562472	0.002130688534369147
HCC	chr1	30539661	100129196	MATN1-AS1	+	179111	7975	-1.8728564952116344	-0.806625587802297	12.743787899520868	0.002130715114242876
HCC	chr17	35148409	146862	UNC45B	+	-145	41082	-2.018792453275873	-0.3027121403957571	12.74372797335274	0.002130763953082845
HCC	chr15	77888473	645752	LOC645752	-	-38373	12630	-1.8394787260099081	0.04654362761615347	12.743543272482437	0.0021309500156109413
HCC	chr19	467820	25759	SHC2	-	6824	44414	-2.097134332266938	-0.7699335024492073	12.743530547240645	0.0021309500156109413
HCC	chr15	55742528	283659	PRTG	-	-591	131579	3.670231492733743	0.007432419520491968	12.743227732851523	0.002131275616769483
HCC	chr15	92655245	400451	FAM174B	-	-556	38353	2.287369303729022	-0.5366978233910638	12.743126384073761	0.0021313716725925446
HCC	chr6	30397095	79897	RPP21	+	-51966	1730	-2.082362951343435	-0.7621784443151662	12.743050487373765	0.002131438727542972
HCC	chr3	75668950	401074	LINC00960	+	3331	7023	-1.5954852763226044	2.3162880180755936	12.742982136801771	0.0021314971849731965
HCC	chrX	58269461	7789	ZXDA	-	358828	5204	-2.0522737520078933	-0.4483008680984853	12.742955727954794	0.0021315078452318888
HCC	chr2	100629279	105373507	LINC01849	+	-25540	5620	-2.416098799590794	-0.7081356814200145	12.742716804244353	0.0021317607111216745
HCC	chr15	93041705	56963	RGMA	-	-31455	29755	-1.7518961007961975	0.11571738838843454	12.74236069828256	0.0021321471891769554
HCC	chr11	69095552	100422846	MIR3164	+	-12376	83	-2.012215834044083	-0.13574712123902463	12.742299771119896	0.0021321972042056235
HCC	chr8	133192828	8840	WISP1	+	-1789	40651	-1.793213110020909	0.16959282321496244	12.742142119583399	0.002132355641677127
HCC	chr12	38331021	144245	ALG10B	+	-14266	12972	-2.3250270975469793	-0.605705361566334	12.742126689470389	0.002132355641677127
HCC	chr5	141413462	56106	PCDHGA10	+	-286	2553	1.8800462984351376	0.002908949202207352	12.742105561081857	0.0021323602871544554
HCC	chr22	18078537	55670	PEX26	+	-543	13038	-1.8695028537203924	-0.09622387170542232	12.741955714674178	0.0021325116895912644
HCC	chr11	134657336	729305	LOC729305	+	78609	27867	-1.9939974294887264	0.020060060767739092	12.741883606415712	0.0021325742714982756
HCC	chr12	47946544	79022	TMEM106C	+	17003	5332	-2.0987618504677696	-0.409101317206178	12.74186672109532	0.0021325742714982756
HCC	chr16	2309307	21	ABCA3	-	-31439	64869	-2.316020388729572	-0.8391348357419396	12.741843197630807	0.0021325816490995147
HCC	chr3	158094387	6474	SHOX2	-	-11776	10153	1.7719269392307608	-0.18378182548609026	12.741750465707213	0.002132667941472408
HCC	chr2	36355792	100288911	LOC100288911	-	222	822	3.26218987949547	0.36337267342957214	12.741632699479517	0.0021327637453263572
HCC	chr21	46667399	3275	PRMT2	+	-31804	19503	3.404259859287027	-0.0674849350677891	12.741632343306946	0.0021327637453263572
HCC	chr15	72319633	60677	CELF6	-	-313	35220	1.8486742587524483	-1.0337041110234402	12.741601940873522	0.002132778968573106
HCC	chr16	1487583	390667	PTX4	-	-884	2529	-1.9832655070576088	-1.0528490722292356	12.741560637825557	0.0021328066224910337
HCC	chr11	69914742	2248	FGF3	-	95318	9457	-1.8048099440593244	-0.3928515193313448	12.741213503974219	0.0021331830616843866
HCC	chr12	90955350	196477	CCER1	-	174	2962	-2.2667785427691083	-0.44443337167553504	12.741054637753258	0.002133344813267571
HCC	chr18	76261383	105372207	LINC01893	+	-51873	6315	-1.828709862328637	-0.027084679525114935	12.74078868823323	0.0021336287328674454
HCC	chr2	240245825	150677	OTOS	-	105169	1628	-2.1708923925901025	-0.4495783047345356	12.74016588346749	0.0021343198795898883
HCC	chr11	120956793	101929208	LOC101929208	-	-1246	17485	-2.0474009729048657	-1.3048791264959811	12.740144862107137	0.00213432440991039
HCC	chr7	116181179	26136	TES	+	29314	48291	-2.314983982857683	0.03189101569095299	12.740127563021666	0.0021343246927044623
HCC	chr21	10123709	574	BAGE	+	289811	41142	-1.7451728414741141	0.3690809242970005	12.74003173791536	0.0021344145883537106
HCC	chr5	6822895	100422999	MIR4278	-	-5026	69	-2.1622369453867414	-0.5443158878230118	12.739936946381	0.002134503308443524
HCC	chr18	79443600	4772	NFATC1	+	-43326	67729	-1.9830178455757481	-0.6881825986276133	12.739631190922005	0.0021348184046100865
HCC	chr19	38264792	10653	SPINT2	+	-334	28157	2.1622773575517837	-0.19208511063272488	12.739626769733924	0.0021348184046100865
HCC	chr9	134595320	1289	COL5A1	+	46485	203038	-2.5205944509330966	-0.3790863503045962	12.739604851406654	0.002134823960937021
HCC	chr5	37952452	105374729	LINC02110	+	-3961	2564	-2.0844933713180605	-0.2640938423175363	12.739361957253507	0.002135081761550335
HCC	chr20	63177213	406909	MIR124-3	+	1287	87	2.237040576859849	-0.7992391824356774	12.739337794175533	0.00213508988149389
HCC	chr16	88769595	9780	PIEZO1	-	-15625	69883	1.7792773514785902	-0.15612742308909178	12.73864595802382	0.0021358541032970822
HCC	chr11	1443184	9024	BRSK2	+	-32032	51538	-2.0845519895777507	-0.565938018617641	12.738634369216193	0.0021358541032970822
HCC	chr1	209938197	255928	SYT14	+	-23	226115	1.9444662733181584	-0.21231570982288614	12.738385040705921	0.002136111694291885
HCC	chr1	202637566	127833	SYT2	-	-5887	52857	-1.9597487026556215	-0.2976859619457468	12.738374719790798	0.002136111694291885
HCC	chr1	15054274	200197	TMEM51-AS1	-	-98190	40650	-1.9268996894005326	-0.3436244963736063	12.73784352447381	0.002136698994647217
HCC	chr7	97733095	6863	TAC1	+	-1136	8514	2.1016706969764227	-0.14957014276332947	12.737792664799343	0.0021367308477281484
HCC	chr3	184561886	2049	EPHB3	+	-87	20610	2.6017425932226415	-0.09684964647381832	12.737781545113293	0.0021367308477281484
HCC	chr11	391331	11187	PKP3	+	1268	12310	-1.9975967640046397	-0.6771217113670717	12.73770356801598	0.0021368004569984546
HCC	chr15	27957684	4948	OCA2	-	-141628	344437	-2.343974483680555	-0.6766455967773225	12.737654885103154	0.002136836599405599
HCC	chr6	1611150	2296	FOXC1	+	-704	3449	1.8124647882689302	-0.34953739259987554	12.737423635828947	0.0021370813414541474
HCC	chr1	109531999	83873	GPR61	+	7873	5962	-1.7145821736236988	-0.24240544154267188	12.737324181296493	0.002137175504922499
HCC	chr10	117459824	2018	EMX2	+	82621	7102	-1.760557227957017	0.17002509105626257	12.737179906666842	0.002137320891547543
HCC	chr7	57203351	105375297	LOC105375297	-	-18823	1006	-1.9816186569073253	-0.21015339459477614	12.73697355887225	0.002137526488847493
HCC	chr18	59062184	390858	OACYLP	+	-26505	17536	-2.3058490563327356	-0.7102215239598578	12.736965909533154	0.002137526488847493
HCC	chr8	143891355	83481	EPPK1	-	12891	21146	-1.8772526296339065	-0.9403964407688555	12.736650539954653	0.002137857634217693
HCC	chr9	36400974	152006	RNF38	-	51	64523	-1.074184864679194	-0.2340115335109268	12.736642092913526	0.002137857634217693
HCC	chr17	47800885	114881	OSBPL7	-	-20896	14415	-1.8128292877646797	-0.6709810385368222	12.73645922323534	0.0021380471888755932
HCC	chr1	209827393	27042	DIEXF	+	574	29599	-2.320846178990091	-0.5403387218639869	12.736440717722786	0.0021380488560896476
HCC	chr11	62908770	1128	CHRM1	-	-12770	12862	-1.7738629163068682	-0.5539843222518224	12.73613002326281	0.0021383845718940457
HCC	chr4	3478530	285489	DOK7	+	6014	9939	-1.9800289882906792	-1.0261344350301063	12.73597608257323	0.002138522967448932
HCC	chr18	77087902	4155	MBP	-	-44916	153986	1.9491914326102502	-0.44350584836916207	12.73597489013116	0.002138522967448932
HCC	chr12	60269809	9194	SLC16A7	+	-580472	100518	-2.4207197099764897	-0.6007448063884575	12.735819783028873	0.0021386808355575745
HCC	chr9	125986062	5090	PBX3	+	-237863	219178	-1.974125869720658	-0.26818406947637874	12.73573329321632	0.0021387512215389373
HCC	chr7	266354	56975	FAM20C	+	-73385	67806	-2.0996161999464324	-0.2111998183073566	12.735724139191902	0.0021387512215389373
HCC	chr13	110706491	79587	CARS2	-	-24	65106	1.9648028894734424	-0.2272880998220732	12.735692639437374	0.0021387677502453938
HCC	chr10	129404080	4255	MGMT	+	63104	300437	-2.21058809680922	0.07598403213033633	12.735472536068414	0.002138999971263177
HCC	chr10	52805716	4153	MBL2	-	34016	6321	-1.8673402433509934	-0.7595109476964933	12.73540789285439	0.002139054408576246
HCC	chr7	158881107	55112	WDR60	+	-24529	89615	1.9975194859274192	-0.5986029500042033	12.735222813624944	0.002139246599805312
HCC	chr8	1856774	9639	ARHGEF10	+	-32798	134666	-2.0695165394735837	-0.8920833183195338	12.735119802891312	0.0021393449308535865
HCC	chr19	31349992	57616	TSHZ3	-	467	41181	3.3339564591982667	-0.3647107966295964	12.735057481232573	0.00213937521621069
HCC	chr19	19545496	148113	CILP2	+	-7231	8395	-2.6224817945607457	-0.4024799253179936	12.73504954424024	0.00213937521621069
HCC	chr9	132582236	56751	BARHL1	+	370	7648	2.8862772538399994	-0.33265112017407245	12.735042191952175	0.00213937521621069
HCC	chr4	121697129	308	ANXA5	-	137	28996	4.13526333787495	-0.2937508649985353	12.734846667158976	0.002139579387169643
HCC	chr3	138944926	103344930	LINC01391	-	906	8832	1.805758290432977	-0.01706324917907814	12.734827674670207	0.0021395816156784256
HCC	chr14	90541564	105370619	LOC105370619	-	24355	1404	-2.2482095484329165	-0.048674827975637824	12.73455826544145	0.002139870340423618
HCC	chr7	193313	56975	FAM20C	+	-344	67806	3.010803375935515	0.11185727995453831	12.734302424772974	0.002140143578104298
HCC	chr8	144581452	80728	ARHGAP39	-	-24243	76517	1.7966483092663212	-0.6517824084084786	12.734091104641934	0.0021403659003120567
HCC	chr11	2313306	29125	C11orf21	-	10257	7410	-1.9709631093506672	0.11447174571603004	12.73335937816654	0.002141183956398396
HCC	chr22	39122962	164668	APOBEC3H	+	-25738	5382	-2.6075841811827605	-1.0736793274002336	12.733091630829811	0.002141470997259393
HCC	chr9	113569	2298	FOXD4	-	-4848	2187	1.9016663278259918	-0.007286534064115459	12.733053403891468	0.0021414952529079357
HCC	chr9	136193968	8022	LHX3	-	-9205	6924	2.550707405088232	0.3161182130463423	12.731599661686197	0.0021431409553640973
HCC	chr10	132788111	84504	NKX6-2	-	2078	1218	2.179747652900413	-0.3530450561970764	12.731536798404441	0.002143193462339645
HCC	chr5	8458075	100505738	MIR4458HG	+	-388	5410	-1.8322079572146106	-0.18001291801373057	12.731497080782866	0.002143219446608183
HCC	chr22	49930483	79174	CRELD2	+	-11853	8911	-2.0787329554501186	-0.4872246345067613	12.731417883789959	0.0021432906742408888
HCC	chr15	66851346	102723481	LINC02206	-	-105169	24979	3.576614193120058	-0.08164735286674286	12.731112368139552	0.0021436212900890006
HCC	chr3	122184115	846	CASR	+	219	102164	1.9608895230570833	0.16315677856993363	12.731086168999553	0.0021436317854467038
HCC	chr11	75290499	442900	MIR326	-	-44687	95	-2.4186923253606705	-0.10571765913952949	12.731033398767543	0.0021436727367622537
HCC	chr10	78180591	100132987	LINC00856	+	68034	4021	-2.362690557515418	-0.6252651323156351	12.730902416536637	0.002143803339734055
HCC	chr11	134942825	100507548	LOC100507548	+	42527	1448	-1.9528776791409455	-0.8206659633825554	12.73063746528532	0.0021440875314591083
HCC	chr20	48701939	57580	PREX1	-	-125944	203629	-2.60696917701965	-1.0587420602508273	12.730409992761594	0.0021443287893610644
HCC	chr11	114155390	7704	ZBTB16	+	-92179	193560	-2.9248022689647555	-0.7199969532883161	12.73038246182098	0.002144340816167165
HCC	chr15	78264707	55466	DNAJA4	+	-60	17550	2.7363066091361272	-0.4850403059087003	12.730029974448556	0.0021447113793542083
HCC	chr4	55603768	132954	PDCL2	-	11556	35688	-2.4823378317886866	-0.8627328668269527	12.730025213715834	0.0021447113793542083
HCC	chr4	13544235	579	NKX3-2	-	-255	3661	2.3234001432509994	-0.4034230514250789	12.729958770930317	0.0021447680324232143
HCC	chr2	219629216	6508	SLC4A3	+	-1646	14411	-2.1187478398240636	-0.8335680328075085	12.729936108314043	0.0021447744794649494
HCC	chr7	87219697	79161	TMEM243	-	-301	23837	3.5385160478371285	-0.6735903080643664	12.729801393193501	0.0021449050362036186
HCC	chr19	5335902	5802	PTPRS	-	-4901	135296	-1.8830684838033747	-0.6011139670188035	12.729788186301171	0.0021449050362036186
HCC	chr16	67538172	79567	RIPOR1	+	-710	9327	3.452684974651812	-0.5320619024352383	12.729467051041286	0.002145253822556066
HCC	chr2	118848736	2019	EN1	-	553	6013	2.055169178601614	-0.5428942706088112	12.729435886350501	0.002145270024267479
HCC	chr8	98426553	3788	KCNS2	+	469	3774	1.8379079191190641	0.112896575404792	12.729111361101658	0.0021456227601129797
HCC	chr13	113936205	100861555	LINC00565	-	7214	2478	-2.1928567725099146	-0.3464202685022496	12.728938654220755	0.002145785164203678
HCC	chr8	142001841	100616268	MIR4472-1	+	174498	80	-2.4494281617941236	-0.6768245008580918	12.72893572860059	0.002145785164203678
HCC	chr19	31348953	57616	TSHZ3	-	-572	74581	2.0316584179429236	0.4733376239949184	12.728822927467803	0.002145895038792202
HCC	chr18	78993938	27164	SALL3	+	-13663	18695	-2.1899185841229105	-1.203061578198265	12.728259151881488	0.002146522459647184
HCC	chr16	88934154	100129697	LOC100129697	+	5883	11488	-1.9250961040943477	-0.6350281452012314	12.728175311419314	0.0021465991318441358
HCC	chr16	87680359	57338	JPH3	+	-77472	1762	-2.1881091979007197	0.11556007890060416	12.727999503237378	0.002146781372655374
HCC	chr8	142090454	100616268	MIR4472-1	+	85885	80	-1.8658581146485376	-0.18464893984637915	12.727791141312863	0.0021470010007316
HCC	chr1	2434830	5192	PEX10	-	22259	7770	-1.7743508345923422	-0.5916203093443022	12.727612845860328	0.0021471861320120507
HCC	chr19	15463843	64926	RASAL3	-	-738	12957	-2.2119636057277274	-0.7220955685198596	12.727544389908566	0.002147232828447877
HCC	chr10	25163317	57512	GPR158	+	12044	426868	-2.1239224184219307	-0.36051976698869925	12.727538096786233	0.002147232828447877
HCC	chr1	11680452	10459	MAD2L2	-	-762	6735	-1.8365820052669586	-0.1567379972305561	12.727483258555566	0.002147276228194189
HCC	chr2	161281696	10213	PSMD14	+	26579	103443	-1.867851609138836	0.204314620122707	12.727447290634913	0.00214729796270646
HCC	chr2	9800941	9014	TAF1B	+	42501	90975	-2.033301005347588	-0.12216311906129017	12.72739353966002	0.0021473401157796885
HCC	chr16	1488294	390667	PTX4	-	-173	2529	-1.8234530744617714	-0.14441614957872256	12.726948630151256	0.002147831448926518
HCC	chr6	1313670	94234	FOXQ1	+	-1230	2319	2.3517537259993855	0.20990884666623133	12.726836092836578	0.002147941128616221
HCC	chr1	36306705	79729	SH3D21	+	-312	14955	3.6576519412710544	-0.4678839496826381	12.726811804323404	0.0021479494566787162
HCC	chr8	70070373	63978	PRDM14	-	-954	19677	1.730682883001414	0.17091809347775513	12.726627436154203	0.0021481416474903718
HCC	chr18	79778526	26251	KCNG2	+	85142	36149	-1.9571272577807577	-0.4943656828095642	12.726563367468806	0.0021481949213479714
HCC	chr6	166691113	6196	RPS6KA2	-	63836	217914	-2.553747174520686	-0.767372148536491	12.726546982062288	0.0021481949213479714
HCC	chr16	1030537	6755	SSTR5	+	42219	8699	-1.8290556965907183	-0.3521897254857771	12.726423147568802	0.0021483175979132444
HCC	chr4	8540765	27201	GPR78	+	39472	9787	-1.853003146357048	0.09329327742448451	12.726322571521873	0.002148413563072136
HCC	chr13	110299181	1282	COL4A1	-	-7976	158200	-1.9453397702448538	-0.018821250979946705	12.726134299287182	0.0021486102820429246
HCC	chr7	1324352	340260	UNCX	+	-91970	4945	-2.0696457842652287	-0.9637681664717079	12.72602930315928	0.0021487113391271827
HCC	chr13	108495948	23026	MYO16	+	100204	611856	2.1291932301698058	-0.4863068327017865	12.725850633760928	0.0021488970520681166
HCC	chr8	142633812	101928087	LOC101928087	+	4784	2050	-1.8728324176242344	-0.6726281798098018	12.725782046424882	0.002148956286905699
HCC	chr20	36864102	140710	SOGA1	-	418	86243	-2.903771253274768	-0.418820136787679	12.725274134186453	0.0021495204075412497
HCC	chr7	1368929	79778	MICALL2	-	-90544	25115	1.7389837949121811	0.19044905262438813	12.725140334841612	0.002149654615802584
HCC	chr5	25909279	105374693	LINC02211	+	-718326	111328	-2.279080930492233	-0.20390858899322595	12.725116817925525	0.002149662065961922
HCC	chr11	1168015	4586	MUC5AC	+	-10062	43189	-1.8910451752434867	-0.9372540028376145	12.72491336794996	0.0021498763492762227
HCC	chr11	101583441	7225	TRPC6	-	-487	132365	1.7756384086561683	0.45013282046736725	12.724755532117829	0.00215003821374098
HCC	chr18	9708858	11031	RAB31	+	-627	154326	2.487751869690256	0.4660663757501383	12.72461553648914	0.0021501795793844518
HCC	chr6	29692213	346171	ZFP57	-	15059	4763	-2.354415516885053	-0.9076606637545266	12.724582954683115	0.0021501974542798867
HCC	chr17	76585227	10610	ST6GALNAC2	-	-836	20685	2.751935135008267	-0.5824669328636054	12.724504778726512	0.0021502677514964857
HCC	chr7	151697400	51422	PRKAG2	-	-38914	180200	-2.0051303238853206	0.11755094083335346	12.724391510047873	0.0021503784013782927
HCC	chr7	129782074	406959	MIR183	-	7060	110	1.8647792385677797	-0.41871402525087004	12.72412247113812	0.002150658830787399
HCC	chr20	21397529	644524	NKX2-4	-	120	2043	1.9643676665128555	-0.021873338181925068	12.724113569399101	0.002150658830787399
HCC	chr2	2569682	23040	MYT1L	-	238369	542201	-1.988985913294626	-0.6822492695951081	12.724062480161066	0.002150697994067821
HCC	chr5	181204197	81786	TRIM7	-	-143	10417	3.611942269077607	-0.9066972759597537	12.724012462733995	0.0021507359256496533
HCC	chr11	35619547	24147	FJX1	+	-1360	2687	2.2617100572176865	-0.4108379768622168	12.723934328912648	0.0021508061933185286
HCC	chr10	133227418	8433	UTF1	+	2856	1285	-2.2686926956368105	-0.25143896898146817	12.723804464128762	0.0021509359598729408
HCC	chr7	157951830	100506585	LOC100506585	+	-97245	11506	-1.7214708755609818	-0.009481041941079371	12.72377307013361	0.002150952476656465
HCC	chr5	177132340	64324	NSD1	+	739	167135	1.8071386347850986	-0.5819853933569469	12.723744429207276	0.002150965827322756
HCC	chr10	127195318	642938	FAM196A	-	-840	60733	2.170896060392348	0.14678127028618213	12.723570791671676	0.002151145952799603
HCC	chr20	59318701	1908	EDN3	+	-18274	25566	-1.9700717726449757	-0.5008179231435376	12.723530309167863	0.0021511729258536544
HCC	chr1	6471031	8718	TNFRSF25	-	4836	2085	2.046109090629796	-0.47288792785488015	12.72333748455597	0.00215137514125169
HCC	chr15	45129364	90527	DUOXA1	-	-497	12496	2.3588017408192345	-0.4521220545440956	12.723129512933127	0.00215159480234775
HCC	chr8	29349971	1846	DUSP4	-	-779	17689	3.1453863655197187	-0.16190091213986413	12.723070640773308	0.002151642939029064
HCC	chr10	99330009	26507	CNNM1	+	-910	65233	2.275607977398335	-0.24346194971836368	12.722866708716374	0.0021518579800848653
HCC	chr9	107488044	9314	KLF4	-	-1676	4864	1.9134067543761242	-0.13798420528296373	12.722801453720514	0.002151913467526167
HCC	chr1	154572117	1141	CHRNB2	+	-4336	12097	-2.493372686018754	0.11177427830320746	12.722691585564576	0.00215199427320714
HCC	chr7	1296579	340260	UNCX	+	-64197	4945	-1.918851967375022	0.08286330079410051	12.72268806047991	0.00215199427320714
HCC	chr5	3602300	79192	IRX1	+	-6246	5350	2.250546004147871	0.04356862252224339	12.72268013450931	0.00215199427320714
HCC	chr6	148209739	23328	SASH1	+	62537	279775	-1.9014355335080602	-0.6113860710363321	12.722637250262139	0.0021520240224166608
HCC	chr11	2884480	1028	CDKN1C	-	-1285	2548	2.0218422308281596	-0.7670772611953556	12.722550948049019	0.0021521007885614606
HCC	chr13	113351711	100874068	GRTP1-AS1	+	-38	10195	1.7275872247021034	-0.044258259085999924	12.722536477735805	0.0021521007885614606
HCC	chr22	43343329	80274	SCUBE1	-	-59	140166	3.2804141475230084	-0.4842581214105032	12.722232361311022	0.0021524311800030275
HCC	chr1	218164941	51018	RRP15	+	120346	52697	2.2182432790937243	0.2601839776347628	12.722117654863645	0.002152543601542883
HCC	chr16	88233034	101928880	LINC02182	+	-38753	937	-2.112692084656636	-0.4072537572470152	12.721558580640476	0.0021531675830800266
HCC	chr20	62479734	140628	GATA5	-	3764	12474	-1.797230302612939	-0.9940554004899251	12.721520966539966	0.002153191282065873
HCC	chr8	54576340	6101	RP1	+	39727	14768	-2.0559184617072765	-0.6885554517924939	12.721407841740756	0.0021532833919478784
HCC	chr4	8405427	8310	ACOX3	-	-35298	74444	-2.0929892797463086	-0.6371375687221317	12.721406906296863	0.0021532833919478784
HCC	chr12	131680453	6433	SFSWAP	+	30634	88652	-1.884022249283529	-0.04476797602947787	12.72109571064037	0.002153610722924871
HCC	chr7	121406249	10447	FAM3C	-	9881	47518	-2.716218471069817	-1.2495115547913247	12.721088578072006	0.002153610722924871
HCC	chr9	130301690	256158	HMCN2	+	-35811	168245	-1.9241132389997144	-0.19111234766736301	12.720956437131626	0.0021537432862465578
HCC	chr21	42475951	89765	RSPH1	-	-20403	23869	-2.3814486634711254	-0.538945288066355	12.720801177785361	0.0021538987794465156
HCC	chr9	20684304	101929548	FOCAD-AS1	-	-446	1449	-2.1573029768866374	-0.3886388279895804	12.720787365177403	0.0021538987794465156
HCC	chr9	67712093	102723709	LOC102723709	+	-416	2057	-1.7115726589946814	0.7471169369850912	12.720514633252431	0.002154182497352431
HCC	chr2	120933125	2736	GLI2	+	-135834	195363	-1.7725656854770764	-0.7298011395632278	12.720506982712678	0.002154182497352431
HCC	chr10	38010725	7581	ZNF33A	+	-75	49440	-3.080688347682036	-0.1247103234609532	12.720096311649524	0.0021546359747690374
HCC	chr5	177672239	202181	LOC202181	-	-38	53778	2.713417594310531	0.9424268883585543	12.719861641843444	0.0021548867397101503
HCC	chr4	47825237	101927179	LOC101927179	+	6108	65504	-1.9154668719781767	-0.5600312969894997	12.719548685545234	0.0021552277532772596
HCC	chr8	142611976	23237	ARC	-	-2496	3429	-1.7194316868253614	-0.04364607917824699	12.719384928531305	0.002155396857000442
HCC	chr2	149330476	130574	LYPD6	+	39	143631	3.721714758825262	-0.3036849332330737	12.719165814573973	0.0021556297812043903
HCC	chr1	29802331	101929406	LINC01648	-	-235281	23661	-1.9639919867492917	-0.1689493927043466	12.718965520253043	0.0021558410360766685
HCC	chr16	57571397	221188	ADGRG5	+	-28760	34552	-2.0576125189164247	0.07795538251179543	12.718930887026879	0.0021558613315478753
HCC	chr9	95605162	5727	PTCH1	-	88105	35229	-2.1116844719631267	-0.11692632264057733	12.718787953218168	0.0021560064797452026
HCC	chr19	54588853	11024	LILRA1	+	4723	6145	-1.805919367871876	-0.5565509159308255	12.71868521046698	0.0021561053004737246
HCC	chr6	140629403	100616180	MIR4465	+	54411	70	-1.5936019493405933	0.17906627634068725	12.717704982446783	0.0021572160815081422
HCC	chr19	35352420	2864	FFAR1	+	-878	923	-1.8371394268042849	-0.3632266059460344	12.717601281187306	0.002157316064333635
HCC	chr4	3291438	6002	RGS12	+	22709	125767	-2.0757857476973385	-0.7370243070545808	12.717487906566099	0.0021574272114994308
HCC	chr7	128845054	2318	FLNC	+	-14625	28846	-2.8678432124403157	-0.07057656272417011	12.717468612891821	0.0021574298269531065
HCC	chr13	35471178	4081	MAB21L1	-	-5517	2907	-2.202792067241637	0.24961289252462632	12.717020594474455	0.0021579270916430365
HCC	chr1	10705988	54897	CASZ1	-	-90688	160071	-2.3459596432021854	-0.7047947052768274	12.716996071918174	0.002157935741740781
HCC	chr15	27328753	101928869	GABRG3-AS1	-	167434	3585	-2.0972921463829826	-0.6218872965817772	12.716899338294368	0.002158027718843329
HCC	chr21	44889228	754	PTTG1IP	-	15325	24319	-2.3794488448231936	-0.3931923474525605	12.716641722485754	0.002158305367142935
HCC	chr20	35601229	80307	FER1L4	-	-6333	48826	2.611376327730333	-0.750732108340946	12.716195306220087	0.002158800986832335
HCC	chr19	55087395	54869	EPS8L1	+	-7003	7532	-2.6787792158216033	-0.41237444064284573	12.716076411559982	0.0021589185851276734
HCC	chr19	37304238	284459	HKR1	+	8599	51620	1.6948502805229364	-0.2768957105110605	12.715947710234584	0.002159047511912555
HCC	chr13	113747415	100130386	LINC00552	-	-3674	2579	-2.0781545666582946	-0.5432301779115007	12.715812072128308	0.002159184455720592
HCC	chr20	29742817	100616194	MIR4477B	+	137567	80	1.7391461781152948	-0.4332505890322149	12.715660439756245	0.002159339876421398
HCC	chr1	10813975	54897	CASZ1	-	17299	149471	-2.38602258324946	-0.5779164480597958	12.715619509615422	0.0021593674792071836
HCC	chr12	55952023	6490	PMEL	-	-14039	11958	-2.168953200041632	-0.48061456968252064	12.715179966648343	0.0021598554080066697
HCC	chr1	201714912	100847050	MIR5191	+	4596	120	-2.0382564940276358	-0.2292083621685195	12.715148616241862	0.0021598719536860328
HCC	chr18	12559330	56907	SPIRE1	-	-97402	210221	-2.4031469561336913	-0.8540934929696717	12.715102633669929	0.0021599053993188178
HCC	chr11	1869211	4046	LSP1	+	-538	23591	-1.8569292070545347	-0.8259352142178483	12.715025720922739	0.0021599745699366125
HCC	chr18	6729842	101927168	LOC101927168	-	-20	936	2.3999963182770423	-0.6209026174915985	12.714913279402658	0.002160084780689994
HCC	chr7	151409310	100131176	WDR86-AS1	+	-149	4194	2.326499229558711	-0.4255574427055955	12.71472632574816	0.002160281069964995
HCC	chr19	17403213	684	BST2	-	-2435	2710	1.991244586651008	-0.2965862077412626	12.714656153726963	0.0021603424663637397
HCC	chr19	58217179	27300	ZNF544	+	11502	34962	1.7606576024827492	-0.6066006740899195	12.714494582960771	0.0021605094547172245
HCC	chr7	146008513	26047	CNTNAP2	+	107848	2304636	-1.8606242877728236	-0.4665935867459253	12.714206228008564	0.0021608229460015824
HCC	chr2	199464012	23314	SATB2	-	-1096	195609	2.508372232813661	0.033508625715121566	12.714077756384519	0.002160951724688766
HCC	chr1	2543813	8764	TNFRSF14	+	12552	9258	-1.9385778517364065	-0.8745265798966946	12.713761588777707	0.002161297424578357
HCC	chr12	51907603	94	ACVRL1	+	-185	15944	2.4828187563319406	-0.6122450835841439	12.713474451857138	0.0021615962341988383
HCC	chr7	4799697	100616465	MIR4656	-	11058	75	-2.2839295038653895	-0.6314907733826246	12.713469013173565	0.0021615962341988383
HCC	chr20	30485465	140678	MLLT10P1	-	82003	555	-1.9713718759286143	-0.4782007508615912	12.713326832633072	0.0021617318349137077
HCC	chr7	26153498	9603	NFE2L3	+	-1271	34910	1.7818879598559232	0.07387774106956378	12.713317658500213	0.0021617318349137077
HCC	chr6	150302936	389434	IYD	+	65956	35738	-1.925787032402594	-0.6785568498182609	12.71328158001009	0.0021617538632912174
HCC	chr19	50519405	554235	ASPDH	-	4715	3091	-2.0961866496451993	-0.34001699730275065	12.713071873572957	0.002161976611887976
HCC	chr7	155533505	285888	CNPY1	-	-339	32587	1.9732442346615746	0.2300694143505641	12.71301228780495	0.0021620258201035508
HCC	chr6	169956352	100131532	LOC100131532	+	6271	5056	-2.1363706108541294	-0.2936573267396473	12.712910411107003	0.002162123924488865
HCC	chr1	183200247	3918	LAMC2	+	-14208	59089	-2.375528900550875	-0.7634130528830851	12.712788020494493	0.0021622457523050153
HCC	chr19	57003804	57663	USP29	+	116337	11785	-1.766214787600044	-0.8172457533453718	12.71271876949292	0.0021623061428275112
HCC	chr16	1062532	6755	SSTR5	+	10224	8699	-2.184170097167639	-0.6604598109001989	12.71269035727358	0.0021623193139236074
HCC	chr5	179807154	8878	SQSTM1	+	-151	31075	2.0992399693336043	-0.3870467067264673	12.71218915161047	0.0021628792368739986
HCC	chr19	5508530	148066	ZNRF4	+	-53115	1442	-2.254501189146579	-0.9879766512742664	12.712072737030098	0.002162994196320594
HCC	chr3	13597822	106635526	SNORA93	+	20559	168	-1.75349639924571	-0.45186102432483227	12.712043977919777	0.002163007773472538
HCC	chr6	168725970	105378146	LOC105378146	-	-238412	4098	-1.7294833079378846	-0.5432930563711962	12.71192818146124	0.0021631220252134008
HCC	chr3	100400756	348801	LNP1	+	437	55134	1.0881608832322194	-0.7566239339859043	12.711770870518244	0.0021632843064211637
HCC	chr7	101698480	93408	MYL10	-	69184	15972	-2.5167070844504105	-0.7714404884930094	12.711683340243724	0.00216336587363919
HCC	chr12	52714321	374454	KRT77	-	10858	13838	2.141145548425279	0.13494814774552677	12.711500419526516	0.002163557802522591
HCC	chr13	52850762	5100	PCDH8	-	2122	4667	2.243567320446067	-0.004686091998476844	12.711389068852164	0.0021636669405851986
HCC	chr3	42702430	100874044	HHATL-AS1	+	111	4225	-1.7885791159261926	-0.5911428984695819	12.711228137118528	0.0021638334534208195
HCC	chr20	62861154	10732	TCFL5	-	-609	10270	3.57519351469165	-0.002807148829749955	12.711117303182554	0.002163936957107315
HCC	chr10	84767479	54462	CCSER2	+	-342297	93340	-2.4193097812656323	-0.5022396014815581	12.711104648733091	0.002163936957107315
HCC	chr19	46492422	57469	PNMA8B	-	-3490	4722	-2.1756422323737175	-0.2856502233445612	12.711018538818145	0.0021640169066925964
HCC	chr4	7810922	84740	AFAP1-AS1	+	-56832	24838	-2.13557309315707	-0.4370523215671924	12.71083623525439	0.002164208180828589
HCC	chr10	43077249	5979	RET	+	-222	50588	3.564987423955681	-0.521452302465403	12.710800537167884	0.002164229798258914
HCC	chr1	209232645	105372897	LINC01696	+	92811	3077	-2.4436642204343375	-0.5005169799364892	12.710642394006157	0.0021643931285138247
HCC	chr1	209827405	27042	DIEXF	+	562	29599	-2.222197768662264	-0.540300855564913	12.710544560276972	0.0021644866654946374
HCC	chr19	33211131	56301	SLC7A10	-	-14719	17187	-2.1176510897930645	-0.568854808819629	12.710179352159088	0.0021648897133988974
HCC	chr4	7324448	100616471	MIR4798	+	-13998	75	-1.9648968846669683	-0.35244122424263724	12.710060794934193	0.0021650072644093334
HCC	chr12	6556364	25900	IFFO1	-	281	16556	-2.0764416917729176	-1.1002107527743432	12.710040281179367	0.0021650113114822928
HCC	chr2	176083506	344191	EVX2	-	-456	3856	1.7659255242217278	-0.15622528872860167	12.709776632379107	0.0021652968617626145
HCC	chr18	79863347	26251	KCNG2	+	321	36149	-2.108168689668233	-0.5622975558937654	12.709594695678028	0.0021654878268499954
HCC	chr7	31100238	117	ADCYAP1R1	+	-47777	59019	-1.8003902865272878	0.091082356210983	12.709549529480412	0.0021655204227950665
HCC	chr16	1257016	23430	TPSD1	+	-744	2222	-2.0046287748300617	-0.3403462670936691	12.709317781593747	0.0021657690955336818
HCC	chr4	99651915	285556	C4orf54	-	-2764	18149	-2.201456185517399	0.1135274987783956	12.70921894992015	0.00216586384990942
HCC	chr18	72867945	81832	NETO1	-	273	33633	2.1660981522688525	-0.08995553220985078	12.708958506496174	0.002166145801766343
HCC	chr9	96030888	100188953	LINC00092	-	9077	2080	-2.189502099603091	0.3756831073500828	12.708836298366812	0.002166267652409216
HCC	chr1	37398799	728431	LINC01137	-	-75644	19565	-1.9198814088588485	-0.9492625272221442	12.708780798035512	0.0021663122325025087
HCC	chr10	130859655	100422867	MIR378C	-	-103013	81	-1.9791480216475599	-0.40613507805142174	12.708564634649015	0.0021665429424531017
HCC	chr16	30652984	78994	PRR14	+	-2117	5574	2.581433855313003	-0.7051678214216788	12.70845593288697	0.002166649167544062
HCC	chr9	92186816	138652	PRSS47	-	-4340	6825	-1.7004006504939813	0.019941861340467725	12.708347683676614	0.002166754873728148
HCC	chr22	43247778	101927447	LOC101927447	+	28164	7885	-2.7799700567393124	-0.8156508943656484	12.708300585748823	0.0021667897289300874
HCC	chr1	30704421	100129196	MATN1-AS1	+	14351	7975	-1.9593314019279726	-0.39675822369374414	12.708242886830739	0.002166836868351813
HCC	chr17	5134042	9098	USP6	+	-5650	46640	-1.6826104969342868	-0.4333291329840125	12.708190168667727	0.0021668660965567595
HCC	chr10	3079029	5214	PFKP	+	-9840	67614	-2.2367443249766423	-0.3995604332650199	12.708181242555014	0.0021668660965567595
HCC	chr10	10782	102724130	LINC02564	+	425	4370	1.7951756853315943	0.37239839680494874	12.708166615550034	0.0021668660965567595
HCC	chr13	18943481	100652856	LINC00408	+	-38042	21303	-1.7935085227550618	-0.34840302410786866	12.707811949975035	0.002167257377359685
HCC	chr17	73362842	23580	CDC42EP4	-	50838	28381	-2.306962806484643	-0.5688908901547218	12.707722545027849	0.0021673412745097185
HCC	chr3	50194683	2779	GNAT1	+	-3073	6087	3.1735983443472953	-0.05981279807340405	12.707433088976359	0.002167657052996137
HCC	chr9	137372886	54932	EXD3	-	-50376	57118	-2.4949082842029715	-0.5136843785345819	12.7072515075469	0.0021678478198878183
HCC	chr11	9004313	56675	NRIP3	-	264	23474	2.8074772598218	-0.2704395403633188	12.70702478414465	0.0021680909404330636
HCC	chr17	64779128	102464831	MIR6080	+	1631	66	1.9485882261854	-0.7402962425177128	12.706826747826724	0.002168300825674484
HCC	chr16	1452178	645811	CCDC154	-	7689	10102	-2.726358972421095	-0.8322074483805201	12.706742007395704	0.0021683793558585573
HCC	chr17	83189206	388574	RPL23AP87	+	37691	13908	-1.9326287735179448	0.14220482743517718	12.706683995881804	0.0021684268947944267
HCC	chr17	81807687	2642	GCGR	+	-3555	9882	-1.8724058796020837	-0.01223797372595332	12.706666120715795	0.002168427893481518
HCC	chr11	67385588	5883	RAD9A	+	6364	6461	-2.0222510864068997	-0.8794273438487539	12.706390641096917	0.002168711627432353
HCC	chr4	1032157	53834	FGFRL1	+	-19693	14435	-1.8022290016977336	-0.6739160822977033	12.706387421027795	0.002168711627432353
HCC	chr11	76200432	7481	WNT11	-	-6098	20205	-2.1027858494686815	-0.732483085068592	12.706234308157377	0.0021688694711965626
HCC	chr8	59119363	100505501	LOC100505501	+	-153	4269	2.69121131085456	0.5674695794746071	12.706032665227141	0.0021690836172957658
HCC	chr5	528216	6550	SLC9A3	-	3782	52449	-1.8863163101042977	-0.757182715108519	12.705950586170854	0.0021691590903376327
HCC	chr20	64227272	55251	PCMTD2	+	28423	20532	-2.23110157853913	-0.3944384175772251	12.70546294273089	0.002169686727194862
HCC	chr1	2969312	140625	ACTRT2	+	52170	1422	-1.8659565069639825	-1.0256124649877858	12.705461743964307	0.002169686727194862
HCC	chr2	128364595	9394	HS6ST1	-	45998	53118	-2.1465026520321504	-0.9610476151588573	12.70543785846101	0.0021696947015338343
HCC	chr13	110123679	105370361	LOC105370361	+	-1977	3533	-1.9139161839502663	-0.5773327940303068	12.705325842385022	0.0021698049329250224
HCC	chr7	156346472	285889	LOC285889	-	-99116	7800	-2.161395528391503	-0.2648456857613246	12.705305315405575	0.0021698090111163795
HCC	chr11	1257539	102466725	MIR6744	+	-934	66	-1.9645841088673084	0.13486147555620465	12.705171265017903	0.002169944817021606
HCC	chr21	46668150	3275	PRMT2	+	-32555	19503	2.5523208190972917	0.16932224696100617	12.705011080536785	0.002170110959603265
HCC	chr3	62874204	8618	CADPS	-	-1185	477044	2.119948967861532	0.05068096865829582	12.704841894534603	0.0021702706311770388
HCC	chr1	3017258	140625	ACTRT2	+	4224	1422	-1.8445092636356524	0.025533664561394703	12.70483947140918	0.0021702706311770388
HCC	chr11	116790466	116519	APOA5	-	-1954	3051	2.026373074223815	-0.45848368542740653	12.704820669308056	0.002170272709354883
HCC	chr10	132847162	84504	NKX6-2	-	61129	1218	-1.6726704307119535	-0.33164419831858005	12.704757931632596	0.0021703257786108133
HCC	chr1	180196488	200058	FLJ23867	+	1521	2716	-2.4179213290626134	-0.22800440078813106	12.704502406887457	0.0021706026146422214
HCC	chr2	127624808	2840	GPR17	+	21056	6776	-1.8973754935178024	0.13880306495294867	12.704300802828598	0.002170816891120484
HCC	chr6	24599180	9856	KIAA0319	-	15953	39124	-2.248606502254851	-0.0751654870548937	12.703974677682893	0.0021711715482338146
HCC	chr16	21520424	387254	SLC7A5P2	-	-20	2536	-1.781667626341427	0.8540783648518993	12.70394997131846	0.0021711715482338146
HCC	chr9	130359752	445	ASS1	+	84955	56568	-2.061672085350472	-0.9403931412825876	12.703944284356773	0.0021711715482338146
HCC	chr1	3068802	63976	PRDM16	+	376	369444	2.8237862624847496	-0.8104020055312683	12.703870999147853	0.0021712368874309616
HCC	chr17	82947475	146712	B3GNTL1	-	-59513	64840	-2.411725309844298	-0.4337571912668611	12.70379278968192	0.0021713079464851202
HCC	chr2	110096053	100847033	MIR4436B2	-	9530	91	-2.33459578545439	-0.9094838927769443	12.703683975314334	0.0021714145457374934
HCC	chr6	392102	3662	IRF4	+	-363	19705	2.109120706234716	0.3545195446507311	12.703320842434081	0.002171816496217373
HCC	chr10	132187705	10570	DPYSL4	+	-795	18867	2.064582141345574	0.15762536288757292	12.70319089384892	0.0021719476677484768
HCC	chr1	2980002	140625	ACTRT2	+	41480	1422	-2.366533744851883	-0.37428292081226505	12.702918061094934	0.002172244820058957
HCC	chr3	42709060	57467	HHATL	-	6233	10165	-2.1996197338459744	-0.292512075458915	12.70287569925842	0.0021722742706282525
HCC	chr6	52349989	85315	PAQR8	+	12139	45650	-2.1272003279925737	-0.7476226215682313	12.702757736499589	0.0021723915465273703
HCC	chr11	61509722	390205	LRRC10B	+	-922	2219	2.227324402368244	-0.24111105243959247	12.702732757839883	0.002172400805045913
HCC	chr20	22582008	3170	FOXA2	-	-2455	3460	1.7302716580246902	0.4853337920454018	12.702355476503289	0.002172819380659223
HCC	chr16	87010454	440390	LINC02181	+	47330	6208	-1.9314506294812448	-0.8539110362883818	12.702327502849691	0.002172832121445739
HCC	chr3	10764475	285370	LINC00606	-	266	4868	-2.0890241999770542	-0.6176631017614904	12.7021106217856	0.00217306437601914
HCC	chr9	114170276	85301	COL27A1	+	-14731	156972	1.7563266222654668	-0.6533152141797994	12.701804680584488	0.0021734001641226085
HCC	chr5	180353779	9945	GFPT2	-	392	52698	2.1465741513659107	0.5285733562277832	12.701431053456083	0.0021738146869327295
HCC	chr7	5425744	84629	TNRC18	-	2198	116755	-3.204834947255682	-0.021508459310571697	12.70124950449041	0.0021740059711941977
HCC	chr11	134978878	100507548	LOC100507548	+	6474	1448	-1.8488987531904273	-1.023895781056593	12.701212040050681	0.002174029753932159
HCC	chr11	76176488	7481	WNT11	-	-30042	20205	-2.5673087891486026	-0.8196785916224345	12.701023896996858	0.002174228724650914
HCC	chr18	46474449	125336	LOXHD1	-	-44637	41833	-2.2560182975732896	-0.33074572998228496	12.700998130283587	0.0021742389091271267
HCC	chr6	73268475	80759	KHDC1	-	5279	21882	-2.339962254198067	-0.36994131398849167	12.700711376417544	0.0021745525689581147
HCC	chr19	56477920	100128252	ZNF667-AS1	+	-46	17563	2.3519677019330376	0.146858610305888	12.700614418273062	0.002174645544362826
HCC	chr22	20132327	29801	ZDHHC8	+	-486	16167	3.4160546841645822	-0.5587592841852993	12.700487109692368	0.002174773821196974
HCC	chr19	30634590	9745	ZNF536	+	-262197	341194	-1.7484752596338102	-0.10983097337960751	12.700376804599827	0.0021748823297452536
HCC	chr2	16181327	104797537	GACAT3	+	-130900	35263	-2.0180036201743707	-0.9078835659139667	12.700244224430943	0.0021750167526007943
HCC	chr2	9004110	129642	MBOAT2	-	360	151061	2.4853981568919177	-0.08116755338589109	12.699998450055283	0.0021752828558250976
HCC	chr16	86988960	440390	LINC02181	+	68824	6208	-1.827738318881313	-0.1802463851169547	12.699866099695182	0.0021754170367171894
HCC	chr7	155458091	2020	EN2	+	38	6703	2.2520209253216086	-0.5808216518429845	12.699598389747038	0.002175708711730582
HCC	chr19	2251383	100423031	MIR4321	+	-744	80	2.0295414849260216	0.2706893437153997	12.699141267790061	0.002176220848980693
HCC	chr4	147732329	79658	ARHGAP10	+	-27	340475	3.27876575675035	-0.08335043094465765	12.69911350094904	0.0021762333725683742
HCC	chr11	131911351	50863	NTM	+	-533	404250	2.615418234659228	0.09115098474633618	12.698982368556443	0.002176366195897862
HCC	chr5	482861	100288152	SLC9A3-AS1	+	-9625	7656	-2.21050458425761	0.03382990967670235	12.69885589079557	0.002176493609947984
HCC	chr3	44821380	693149	MIR564	+	40508	94	-3.134369099995286	-0.7450199298060066	12.698759171926717	0.0021765863927764757
HCC	chr16	1150948	8912	CACNA1H	+	2293	68532	-1.816617785057602	-0.13799843212962618	12.698579636386192	0.0021767755828047347
HCC	chr17	22517360	100462977	MTRNR2L1	+	5751	1555	-1.7951939031460762	-0.3502099510550043	12.698526344205742	0.0021768178244652614
HCC	chr22	22713066	91227	GGTLC2	+	-66754	1587	-2.6060584960988558	-0.6998110033162371	12.69819660631591	0.002177172509991967
HCC	chr1	92481216	2672	GFI1	-	-2738	10910	1.881026890658685	-0.4463601354290427	12.698187673991512	0.002177172509991967
HCC	chr2	120867525	2736	GLI2	+	-70234	195363	-3.0781049720832545	-0.39254990563298797	12.698167741588499	0.002177175919018078
HCC	chrX	57679271	286430	NLRP2B	-	-989	3194	-2.5059408991537557	-0.7370549687622646	12.698141813753594	0.002177186308709076
HCC	chr9	135104140	10439	OLFM1	+	-16472	33517	-1.9776383918287814	-0.7556806702573561	12.69787758877635	0.00217747416747593
HCC	chr5	180649584	2324	FLT4	-	-40	41872	2.4078352555581555	-0.6730639941934357	12.697815787346286	0.0021775263328429554
HCC	chr16	71839224	342371	ATXN1L	+	6767	11343	-1.9649240293774959	-0.66627455785708245	12.697425199576912	0.0021779614095894287
HCC	chr7	87059585	222223	KIAA1324L	-	-113	182793	3.1071999449753767	0.22069029142862573	12.69735014904257	0.002178029019059527
HCC	chr22	48614030	25817	FAM19A5	+	-37724	175630	-1.8039234705763973	-0.12913571400879756	12.697188070150432	0.002178198003212485
HCC	chr3	128993866	57501	KIAA1257	-	-277	23205	2.3986562015295987	-0.43774885308188555	12.697037075586394	0.002178354088274045
HCC	chr4	7393271	768239	PSAPL1	-	-41702	4680	-1.8805533962550776	-0.37190714153114596	12.69701950778547	0.0021783547461115943
HCC	chr6	19837772	3400	ID4	+	-402	4831	1.8705257716338894	0.06930191131726522	12.696373394575957	0.0021790877412607218
HCC	chr9	136053352	138151	NACC2	-	-41933	88749	1.9115636612222249	-0.9604105356691821	12.696249220997743	0.0021792126340106446
HCC	chr15	80404946	9915	ARNT2	+	-596	193587	2.0239520175578822	0.11746674618506818	12.696214687787688	0.0021792330642232413
HCC	chr12	132406143	101928416	LOC101928416	+	-76293	1726	-1.6646708033643367	-0.2556861404416379	12.695926133758338	0.0021795495553332063
HCC	chr17	80193434	79092	CARD14	+	-5634	11125	-1.9412451228166765	-0.5351178158147123	12.695883049248906	0.0021795799564398454
HCC	chr9	136259977	169714	QSOX2	-	14136	39505	-2.142894303614021	-0.564035880691498	12.695836891349522	0.002179599603345838
HCC	chr17	64780807	102464831	MIR6080	+	-48	66	2.259558275364624	-0.7085031587112897	12.695832189607508	0.002179599603345838
HCC	chr10	125895842	92565	FANK1	+	693	113058	3.532686549664243	-0.13178727403223822	12.695647156284567	0.002179795470518273
HCC	chr6	169072823	102724357	LOC102724357	+	-5037	1639	-1.968869118314007	-0.3498789211358501	12.695608822841685	0.0021798203374036947
HCC	chr19	48443691	83743	GRWD1	+	2082	8135	1.952348075211652	-0.3057041431370345	12.695465614806672	0.0021799674644036003
HCC	chr16	51153788	6299	SALL1	-	2516	15298	-2.1015739514111957	0.16615195865526242	12.695373061786341	0.0021800555446445575
HCC	chr1	6136152	26038	CHD5	-	-43982	78348	-2.1492885291014185	-0.32526594496348327	12.695326828905646	0.0021800896247835388
HCC	chr9	96936858	441457	NUTM2G	+	-7854	10415	-2.0543885506282757	-0.4638451938006075	12.695118012935971	0.002180313267536802
HCC	chr11	69606236	595	CCND1	+	34869	13370	-2.3439821546563637	-0.46601947851954717	12.695039358948407	0.002180385155733608
HCC	chr14	24882162	29091	STXBP6	-	-166838	239346	-1.724368217146317	-0.3345899893524383	12.69497533485363	0.0021804328926219806
HCC	chr22	49052102	100128946	LINC01310	+	-185332	31617	-1.7708064973003164	-0.25117945343119585	12.694964418586274	0.0021804328926219806
HCC	chr12	3188525	10867	TSPAN9	+	-111170	209210	2.0053145363084885	-0.64056512741379	12.694780919960813	0.00218062704745895
HCC	chr4	8783702	3166	HMX1	-	-88115	4771	-1.866201230946901	-1.1063245506801567	12.694713294305181	0.00218068608568283
HCC	chr16	915624	101929387	LMF1-AS1	+	5409	13492	-2.0397244534085455	-0.4237806652664103	12.694686423434725	0.002180697597058255
HCC	chr1	38197693	339442	LINC01343	-	-17074	5734	-1.9078119909169613	-0.8214098341686861	12.694626063772986	0.0021807481637875106
HCC	chr2	239935903	100616417	MIR4786	-	-7191	80	-2.4292031108317946	-0.8714238366207504	12.694422357092193	0.0021809659171358768
HCC	chr13	98431229	8428	STK24	-	-90896	71927	1.9478381098876147	-0.5653627603608841	12.694327995222032	0.002181056150045783
HCC	chr2	109129253	344558	SH3RF3	+	288	375096	2.8503445957871927	-0.4644639943353701	12.693867865470516	0.0021815730752768898
HCC	chr14	33800574	106635522	SNORA89	+	-91637	177	-2.1869620063987587	-0.6112026464879908	12.69368181521537	0.0021817703111635493
HCC	chr17	31509615	84440	RAB11FIP4	+	-21614	50217	-2.1035928050607886	-0.8924907084279667	12.693368848797746	0.0021821088239125813
HCC	chr16	84806691	83716	CRISPLD2	+	13290	89530	-1.8705447919649898	-0.25082512816476527	12.693357713717148	0.0021821088239125813
HCC	chr7	6526493	392862	GRID2IP	-	-24943	54659	2.4093854295849346	-0.23642601775300157	12.693105323100632	0.0021823835342436432
HCC	chr21	44418846	7226	TRPM2	+	6683	17553	-2.402855411323353	-0.5649061499670553	12.692937237339216	0.0021825598765784324
HCC	chr1	21878309	3339	HSPG2	-	-58988	115066	-2.631279861022202	-0.6243590319643875	12.692823778572532	0.002182672468449477
HCC	chr20	6770062	650	BMP2	+	-1964	12181	2.099394032889002	-0.5532297553151628	12.692677871457427	0.002182809251996859
HCC	chr8	11564184	83655	LINC00208	+	12351	4807	2.4873195710174554	-0.7226479649875054	12.692672603104867	0.002182809251996859
HCC	chr4	8976974	3166	HMX1	-	105157	25742	-1.6533100773105154	0.1153583580466543	12.692452743273215	0.002183046073437566
HCC	chr19	50278107	3748	KCNC3	-	-51270	13870	-2.1714159145845957	-0.7514107299558566	12.692427207126748	0.0021830560418711936
HCC	chr11	1340413	255512	TOLLIP-AS1	+	-30705	1000	-2.0715637269869993	-0.38361843127921774	12.692263092414144	0.0021832278037845483
HCC	chr14	36662979	5083	PAX9	+	-5411	20239	1.8607799947457766	0.03804137915235055	12.692185303151021	0.0021832987834203114
HCC	chr5	7849935	134121	C5orf49	-	-1555	21112	1.937100004600517	-0.3598848183552731	12.692124122900104	0.002183350372309685
HCC	chr7	156074224	389602	LOC389602	+	-111592	5760	-1.994582349153947	-0.31831893333357353	12.691847243395578	0.0021836538402020015
HCC	chr10	69655596	219738	FAM241B	+	-25349	3353	-2.1836620573267473	-0.6150350931257705	12.691702122892593	0.0021838034674163827
HCC	chr20	62454974	140628	GATA5	-	-20996	12474	-2.0138782184340873	-0.7719392986203615	12.691609671098966	0.002183891591350801
HCC	chr1	930353	148398	SAMD11	+	-4612	18841	-2.532584147183628	-0.4395531696566179	12.69137782166132	0.00218414253742503
HCC	chr6	392131	3662	IRF4	+	-392	19705	2.030832035256444	0.36572613603596993	12.691297324692663	0.0021842167111156665
HCC	chr17	38862338	3927	LASP1	+	7521	51912	-2.2566866698859602	-1.0460593990103406	12.69109470874178	0.0021844219867866617
HCC	chr17	40162892	102466986	MIR6866	+	-959	69	-3.270170247265211	-0.3784118877189147	12.691087465333254	0.0021844219867866617
HCC	chr18	50402960	220134	SKA1	+	-27938	19147	-2.3815611777125665	-0.46071271223230836	12.691065733837931	0.0021844219867866617
HCC	chr6	8064326	63915	BLOC1S5	-	-88	50848	-2.014135685481474	-0.3223735219009859	12.691053614352743	0.0021844219867866617
HCC	chr9	135547805	29991	OBP2A	+	-1666	3831	-1.7203771705734046	0.33705057475371064	12.69103003038883	0.0021844296834752884
HCC	chr8	35235431	137970	UNC5D	+	26	561094	2.254380679646262	-0.23788258019437408	12.690918294389618	0.002184526112208616
HCC	chr6	157999881	100874300	SYNJ2-IT1	+	1226	1277	2.15680507022986	-0.9441056332139381	12.690913497870106	0.002184526112208616
HCC	chr11	1780602	1509	CTSD	-	16610	11241	-2.007544486694348	0.051466500892791374	12.690895482802652	0.002184527303861286
HCC	chr7	64839700	7697	ZNF138	+	-45312	59413	-2.545901070165563	-0.026977859317261155	12.690727889834129	0.002184703249628415
HCC	chr7	122305976	389549	FEZF1	-	1465	3203	2.4111316784072994	0.5025648110545062	12.6905766581407	0.0021848600925529604
HCC	chr11	197456	113746	ODF3	+	-695	3498	-2.2435558398288284	-0.1687985505130642	12.690283653087562	0.0021851826198508394
HCC	chr12	100356874	246213	SLC17A8	+	205	64981	1.8223150138194542	-0.8830090358546412	12.690228508934958	0.002185227202887767
HCC	chr13	51107560	647166	C13orf42	-	-3668	28381	-1.9648556426294599	-0.5224374362413237	12.690120005742159	0.0021853341469315972
HCC	chr9	130362883	445	ASS1	+	81824	56568	-2.0667487759793857	-0.6688091530777623	12.689895253634532	0.002185576967727399
HCC	chr2	27307880	7349	UCN	-	-565	1046	2.2286902395720376	-0.6671553143535908	12.689496323509147	0.002186023433318126
HCC	chr8	66962511	100129654	TCF24	-	-79	16090	2.0574483636417438	-0.057450888250099516	12.689094088968496	0.0021864610542952916
HCC	chr1	2985422	140625	ACTRT2	+	36060	1422	-2.145782153991668	-0.662879369772939	12.689088042697072	0.0021864610542952916
HCC	chr16	87180938	101928708	LOC101928708	+	31177	14315	-2.1253264620087524	-1.1111537579263038	12.688866683147957	0.0021867000348849506
HCC	chr4	52038095	6443	SGCB	-	-224	17625	2.797515197095862	-1.1725592775562244	12.688778520675413	0.0021867832646142223
HCC	chr7	5083469	389458	RBAKDN	+	-11409	1164	-2.204651276637158	-0.5369855424084895	12.688684489217877	0.00218685729757578
HCC	chr20	36065240	647979	NORAD	-	14280	5343	3.0430633428019362	-0.7167324269680829	12.688681231902812	0.00218685729757578
HCC	chr9	64021346	644316	FLJ43315	+	-4396	44663	-1.7308429569862125	-0.5104232889849792	12.688491815298718	0.0021870589608435974
HCC	chr10	11691558	79746	ECHDC3	+	50799	21710	-2.1793238148624683	-0.6040154300837918	12.688289022088817	0.0021872643874068383
HCC	chr9	137129608	2902	GRIN1	+	9549	29606	3.379857657100934	-0.2448025861684582	12.688282205340052	0.0021872643874068383
HCC	chr9	136611938	401561	LINC01451	-	-5243	5154	-2.7425130823436037	-0.6812856243277388	12.688177710321519	0.002187366745691982
HCC	chr5	113457339	83942	TSSK1B	-	22308	2478	-2.2729541234555954	-0.5545347273397788	12.688154887437122	0.0021873735666026912
HCC	chr2	120820591	2736	GLI2	+	-23300	195363	-1.9351160005133115	-0.7106565768643838	12.687840702654547	0.0021877212515957075
HCC	chr3	71754484	317649	EIF4E3	-	101	75095	2.317626996096873	-0.6001619858679414	12.687532360938	0.002188062155148911
HCC	chr3	143119652	9435	CHST2	+	124	4239	3.066455850802084	0.14511748347060555	12.687330473679545	0.00218827852621207
HCC	chr16	49416401	123970	C16orf78	+	-42593	25624	-1.977365857812602	-0.7723812984578284	12.687294556118985	0.0021883006754824822
HCC	chr13	106536594	1948	EFNB2	-	1554	45310	3.231389408900034	-0.0838957386144794	12.686994373913777	0.0021886321201915523
HCC	chr22	46080069	400931	MIRLET7BHG	+	5928	27932	1.6503119755022975	-0.5387134152815982	12.686846263588258	0.002188785598430484
HCC	chr16	77784694	57687	VAT1L	+	3870	191544	-1.8527736156622194	-0.499984234836938	12.686683901100238	0.0021889557720608855
HCC	chr19	48758115	26291	FGF21	+	-2556	2772	-2.383250726574424	-0.8564356250236507	12.686499309283192	0.0021891519843633333
HCC	chr6	159867048	4142	MAS1	+	39894	1134	-2.6827266588940444	-0.4726119978072714	12.686452236997788	0.002189187203251593
HCC	chrX	40094443	54880	BCOR	-	-3023	46221	2.934596946482916	-0.44723578823951	12.686296074280488	0.0021893395030626404
HCC	chr1	48471820	54558	SPATA6	-	-388	176837	1.9640566699834727	0.34281545210918	12.686280659746835	0.0021893395030626404
HCC	chr10	125719261	399821	FLJ37035	-	-232	14204	3.283207329124083	0.2980612825396794	12.686271187100708	0.0021893395030626404
HCC	chr15	32717791	26585	GREM1	+	213	16666	2.4090714024157247	-0.4715942621054537	12.685883051138646	0.002189774108330224
HCC	chr1	47756587	388630	TRABD2B	-	-240303	236363	-2.2178464790495016	-0.010461525717847019	12.685641436080793	0.002190037182797898
HCC	chr7	1368946	79778	MICALL2	-	-90527	25115	2.0368841925845556	0.18554541255067702	12.685502043871125	0.002190180550563159
HCC	chr9	135979047	10422	UBAC1	-	17667	28412	-1.8460735067937548	0.47559883513365275	12.685359523488188	0.002190327592331762
HCC	chr21	14076003	391267	ANKRD20A11P	-	95559	36669	-2.274212607248929	-0.8220132069586931	12.685320054317678	0.0021903539254705035
HCC	chr4	183892183	56977	STOX2	+	13173	118175	-2.29435678501843	-0.6643264631261692	12.685150011640232	0.002190533221754529
HCC	chr1	3521629	693135	MIR551A	-	-39161	95	-2.0354868510742348	-0.6028981133013849	12.685132058282825	0.002190534351643732
HCC	chr20	62565087	406923	MIR133A2	+	-175	102	-2.220219572768917	-1.0169245193864598	12.685019911224934	0.0021906458334107226
HCC	chr15	83284394	646	BNC1	-	-322	28814	2.0380239862487755	0.480298997023848	12.684906933650254	0.0021907582941587487
HCC	chr9	133307380	6838	SURF6	-	-28830	5504	-1.883665506287682	-0.9372465529110369	12.684851083117842	0.0021908038267000893
HCC	chr15	64823903	80119	PIF1	-	-1765	10039	1.8500297357846638	-0.5369840121109519	12.684714255368586	0.0021909442418347126
HCC	chr11	10459471	272	AMPD3	+	1660	46449	-1.980321803244787	-0.5176898023933141	12.68468733929462	0.0021909558748076747
HCC	chr5	53109811	257396	LOC257396	+	31	5285	-2.807950799877893	0.20196301797446897	12.684484766650074	0.0021911733422780104
HCC	chr6	33857594	100507584	LINC01016	-	-39313	7397	-1.9135995561625057	-0.23035724206352626	12.684361644490806	0.0021912977199673345
HCC	chr17	60421829	124773	C17orf64	+	675	8923	2.4740482159154626	-0.43916594408846055	12.68422846002349	0.0021914290978630726
HCC	chr6	1611860	2296	FOXC1	+	-1414	3449	3.191790099322545	-0.3867034673881391	12.684215568238677	0.0021914290978630726
HCC	chr10	22477046	100499489	LOC100499489	-	39117	2505	2.0798442151001235	-1.1610371286904988	12.684159597758324	0.0021914747864023466
HCC	chr2	235669793	27321	TNRC17	-	151872	4182	2.7466246171725706	0.0992591693323284	12.684067208561558	0.0021915631607965316
HCC	chr9	135695860	402381	SOHLH1	-	-3668	6120	-1.8362480008000006	-0.6862775837782469	12.684016315085582	0.0021916029018379944
HCC	chr5	111092692	134430	WDR36	+	-520	38331	-3.248891206309551	0.40973680377219873	12.683996214775789	0.0021916065511587853
HCC	chr20	29877930	100616194	MIR4477B	+	2454	80	-1.4248031198033233	1.7220592141201916	12.683956001282054	0.0021916337752830163
HCC	chr4	52861969	65997	RASL11B	+	359	4508	2.3490090743873067	-0.480310970257597	12.68385596161253	0.002191731124447094
HCC	chr12	6033687	109729112	SNORA120	-	-6496	147	-1.8126774380457265	-0.49653649162161434	12.683809381695156	0.0021917616863688914
HCC	chr19	44094239	7767	ZNF224	+	90	15502	-3.4387357383043025	-0.2713499474091411	12.683795916085963	0.0021917616863688914
HCC	chr5	171579399	8817	FGF18	+	-159736	37964	-2.2034090676861404	-0.7767649625054975	12.683625694993182	0.002191927785075342
HCC	chr17	64778561	102464831	MIR6080	+	2198	66	2.2025096110607807	-0.5267798318876336	12.683606902464078	0.002191927785075342
HCC	chr13	18943707	100652856	LINC00408	+	-38268	21303	-2.181852134590747	-0.10015482214754393	12.683603262497584	0.002191927785075342
HCC	chr7	905116	11033	ADAP1	-	-15773	22990	-2.033019344354535	0.16441657094573134	12.683145466893436	0.0021924445919449245
HCC	chr2	219297364	406944	MIR153-1	-	3164	90	-1.9162474989597964	0.11178465513065726	12.683042772891724	0.002192545091287106
HCC	chr21	8990624	103504731	MIR3648-2	+	-3625	180	-1.5014656547421408	1.1755539218557618	12.682915018101996	0.0021926749832199346
HCC	chr15	68795383	100422971	MIR4312	-	-6542	76	1.6514421548619422	-0.18615174501791676	12.682762214996803	0.0021928342583914123
HCC	chr8	6783878	100616372	MIR4659B	-	38638	73	-1.8098523943773472	-0.8472724606887416	12.682485642633143	0.0021931387116300503
HCC	chr4	32633527	101927363	LINC02353	+	-282489	2183	-2.4420150309512185	-0.8495720661214722	12.682352160567405	0.0021932753576887234
HCC	chr19	14473627	5731	PTGER1	-	-1735	2897	1.9176748172454519	-0.5000216880571422	12.682200348135403	0.0021934335153443105
HCC	chr6	168726003	105378146	LOC105378146	-	-238379	4098	-1.7922756303379082	-0.5682688683755692	12.682046396413725	0.0021935941944438474
HCC	chr3	2099228	152330	CNTN4	+	-362	959096	2.221333295338343	0.1610059935210802	12.681993239497764	0.002193636631382987
HCC	chr9	42377760	100996582	FAM74A7	+	-178898	7155	-1.7252807359443232	0.6274247893639249	12.681175656087138	0.0021945760860769864
HCC	chr20	327463	6666	SOX12	+	-1892	4658	2.7893658849497234	-0.23454667079581845	12.680985579977651	0.0021947792527471383
HCC	chr9	136665792	51162	EGFL7	+	-20	6907	3.0114654193781125	-0.5564203383517208	12.680928467598427	0.002194826356488442
HCC	chr11	128945293	63970	TP53AIP1	-	1894	8668	-2.3180835858385476	-0.49764335168070295	12.680875425076948	0.0021948686840289004
HCC	chr10	133099299	84435	ADGRA1	+	2947	29430	-1.9128448812388896	-0.8684979285123626	12.68066279359595	0.0021950983579127562
HCC	chr16	1028514	6755	SSTR5	+	44242	8699	-1.9596972799482775	-0.674706181994353	12.680587463399576	0.002195166856971242
HCC	chr20	63238497	100423014	MIR3196	+	282	64	-1.9837471991123978	0.1933108325769735	12.68034725483865	0.0021954174530575683
HCC	chr17	43755633	50964	SOST	-	-3155	5058	3.2776530338644854	0.08510075254909137	12.680340057132106	0.0021954174530575683
HCC	chr7	576769	101927000	LOC101927000	+	-14811	3664	-2.3061677263268763	-0.13738020029894268	12.680250740360073	0.0021955023856255664
HCC	chr1	202217071	59352	LGR6	+	-2916	105607	-1.8486275016615732	-0.2549279160452218	12.679806723327104	0.002195987196804424
HCC	chr18	12254192	1149	CIDEA	+	127	23277	2.238553178697906	-0.012727227242464004	12.679803932745628	0.002195987196804424
HCC	chr2	240902845	728763	CROCC2	+	3669	86798	-1.9308009636350987	-1.1975820953256235	12.679710267352078	0.002196077259681253
HCC	chr3	113212335	91653	BOC	+	162	74967	2.328710828861811	0.009350646542610742	12.679688195068316	0.002196083238271489
HCC	chr9	135908349	157922	CAMSAP1	-	1190	98673	2.447450876207638	-0.4748685575758349	12.679662471187804	0.002196093505902877
HCC	chr6	52362041	85315	PAQR8	+	87	45650	2.6307512748624897	-0.3262492327029448	12.679608149848768	0.0021961373622540444
HCC	chr6	169167706	101929484	LINC01615	-	4717	4898	-1.8080466834796243	-0.587841345961315	12.679577000424697	0.0021961540030483446
HCC	chr7	6497702	11014	KDELR2	-	13484	23138	-2.0718691947936305	-0.1318950733024579	12.67937384519685	0.0021963726836660854
HCC	chr18	2909819	727896	LOC727896	-	-36804	3409	-2.5586687971791244	-0.8413534529563624	12.679310062811695	0.0021964276600165557
HCC	chr8	141440017	11156	PTP4A3	+	-18629	11067	-2.0922829046493314	-0.28533369155914284	12.679005728143458	0.0021967459801632582
HCC	chr7	1291232	340260	UNCX	+	-58850	4945	-1.8110842988115814	-0.1867031362348468	12.679005139190352	0.0021967459801632582
HCC	chr12	4431989	2251	FGF6	-	-13625	11473	-1.9756092702276662	-0.7652493873795836	12.678962888254134	0.0021967756694929006
HCC	chr3	18444058	6304	SATB1	-	-60	98731	3.231340273246361	0.12334225253958431	12.678826296425989	0.0021969162030697465
HCC	chr11	67405119	374403	TBC1D10C	+	-1143	6115	-1.9388798306196506	-0.4847703742219109	12.678706267137258	0.0021970372844801593
HCC	chr2	239640795	150935	LOC150935	+	122065	37803	-2.4501841760732628	-0.8805112670180694	12.678555581553063	0.0021971943969553466
HCC	chr16	58790318	2806	GOT2	-	55961	27227	-2.213957818796123	-0.9879693546260576	12.678518724087219	0.0021972177551903326
HCC	chr7	71131575	64409	GALNT17	+	962	581065	2.7025685723865895	-0.3800034256962075	12.678102639015272	0.0021976868021211264
HCC	chr11	67440118	5790	PTPRCAP	-	2436	2173	1.837051039993134	-0.1916052014087777	12.678017307242776	0.0021977671427901627
HCC	chr18	62605797	54877	ZCCHC2	+	-82372	63319	-2.4583243741766356	-1.063197614267985	12.677865001373412	0.0021979262133945323
HCC	chr4	7240155	57537	SORCS2	+	-47508	550191	-1.9883932268847435	-0.8132902111294548	12.677834087722864	0.002197942593240177
HCC	chr21	31873672	30811	HUNK	+	-357	130750	2.3916264633113027	-0.44785600966654815	12.677811666472323	0.002197948990430472
HCC	chr19	54626883	10859	LILRB1	+	3528	7120	-1.9915067533153643	-0.22517413439676015	12.677775985903018	0.002197970974450113
HCC	chr11	78786046	79731	NARS2	-	211182	138904	-2.1032151355102533	-0.38788898147998985	12.677723554991879	0.0021980126496400822
HCC	chr19	1000521	116444	GRIN3B	+	-102	9314	2.2761977489472214	-0.3941843736680159	12.677701923502681	0.002198018119185538
HCC	chr9	136970981	101928638	PRR31	+	-1613	3517	-1.99442143079163	-0.4318671453872394	12.677602108102441	0.0021981155003778486
HCC	chr9	112751343	401548	SNX30	+	-489	124134	2.137830094865154	0.30879020036765875	12.677493596515925	0.0021982231098805487
HCC	chr16	3548601	197358	NLRC3	-	-28803	38369	-1.9785182587249144	-0.8351493467885605	12.67746762921935	0.0021982336779880537
HCC	chr6	168048631	79981	FRMD1	-	-27235	20083	-2.0630796493927526	-1.0377569850780675	12.677395499670375	0.0021982985187951557
HCC	chr1	209231743	105372897	LINC01696	+	93713	3077	1.9314274723002325	0.005020890950828598	12.677278927191963	0.0021984156156343083
HCC	chr5	115180510	55521	TRIM36	-	-36	55785	2.7645990774416194	-0.46749510352828	12.67723998933765	0.002198433195356386
HCC	chr18	79798493	26251	KCNG2	+	65175	36149	2.1914749639226043	-0.18455116684809553	12.677230020150269	0.002198433195356386
HCC	chr3	36908476	9881	TRANK1	-	-36581	118241	-3.0981403125051052	0.3190316132984896	12.677092828194851	0.0021985745453601433
HCC	chr2	71050157	55577	NAGK	+	18121	10591	-1.7673029661334552	-0.47321217034223095	12.677028656681962	0.0021986300395339356
HCC	chr1	212950597	79805	VASH2	+	-77	41066	2.788797507721393	-0.5175673361585102	12.676791103105067	0.002198889427106913
HCC	chr12	54193655	23583	SMUG1	-	4661	8637	-2.292572245573791	-1.0805389321184433	12.676313150002954	0.00219943161318706
HCC	chr16	77784670	57687	VAT1L	+	3894	191544	-1.9196311182127106	-0.5443729387297653	12.676275600231826	0.0021994558136602073
HCC	chr14	104730318	122622	ADSSL1	+	-474	17482	-1.8867886080766625	-0.45723069048963777	12.676033002695299	0.002199709618536908
HCC	chr4	183723026	60684	TRAPPC11	+	-63759	54328	2.880795800011911	-0.5531355055087733	12.676013003827912	0.002199709618536908
HCC	chr16	2339790	21	ABCA3	-	-956	64869	2.1009887243553838	0.06604840787130634	12.676008923316338	0.002199709618536908
HCC	chr2	131460901	113457	TUBA3D	+	15106	6928	1.8623753885347816	-0.09803340369212749	12.67593388657437	0.0021997779259459297
HCC	chr9	1000230	58524	DMRT3	+	-23262	14765	-1.9312226079228776	-0.6752247591377378	12.675783830980407	0.0021999200853901188
HCC	chr16	81734458	5336	PLCG2	+	44800	183436	-2.47479575408294	-0.7907706689927569	12.675779106539025	0.0021999200853901188
HCC	chr3	52435210	56920	SEMA3G	-	-9875	12051	-2.1207274902466553	-0.6743654191231038	12.675697820750138	0.0021999957527188622
HCC	chr3	58586942	11170	FAM107A	-	-171	23002	1.8297235666590028	-0.4566778312525825	12.67566723660839	0.002200011764994788
HCC	chr20	32019239	140706	CCM2L	+	-8797	21740	-3.073700446848445	0.1350981107779835	12.675620913208093	0.002200034691042491
HCC	chr4	8858230	3166	HMX1	-	-13587	4771	1.9687868819579804	0.5958551072197227	12.675606072635645	0.002200034691042491
HCC	chr2	19357088	130497	OSR1	-	-1523	7127	2.4274340229298064	-0.08635570937948524	12.675596826655138	0.002200034691042491
HCC	chr2	240211659	150677	OTOS	-	71003	1628	-1.8888384806429352	-0.21595854677824203	12.675347539051309	0.0022003080571580975
HCC	chr11	119832939	102724301	LOC102724301	+	-103356	10041	-1.9606099607720822	-1.2645980249790552	12.67521473094093	0.002200440844028923
HCC	chr8	141769284	100302147	MIR1302-7	-	-17029	72	-1.8283377092578914	0.0951916061471689	12.675200755035007	0.002200440844028923
HCC	chr15	89690973	56964	WDR93	+	-176	13681	4.237518369355119	-0.1419708107461411	12.675169840617563	0.0022004572495882397
HCC	chr20	63529294	5753	PTK6	-	-8076	8948	-1.7075433605167816	-0.003789782047299353	12.674512864100443	0.0022012105795178884
HCC	chr11	76670469	2615	LRRC32	-	-278	13224	2.3855752654965374	-0.23568205420278177	12.6744072051778	0.0022013149887237598
HCC	chr18	74446400	125704	FAM69C	-	-10868	21541	-1.8477685664352304	-0.1496538321660282	12.674354221986519	0.0022013573841348695
HCC	chr7	101362855	136227	COL26A1	+	-35	196205	2.1697174742967142	-0.643620819809151	12.67379703905467	0.002201978089621653
HCC	chr14	104295691	145195	C14orf144	+	-72107	52046	-1.6776980874609255	-0.8382275111227798	12.673793147064185	0.002201978089621653
HCC	chr11	2377541	975	CD81	+	-224	20103	3.247862824065706	-0.38278187501880434	12.67376079083062	0.0022019962059955153
HCC	chr12	113055803	1840	DTX1	+	2054	40172	1.9278361910839843	-0.14371018211030623	12.673654589794943	0.00220210129228318
HCC	chr1	42785333	100129924	TMEM269	+	-301	15787	2.2052907468027616	-0.8369832951247819	12.6734682787622	0.0022023007406101426
HCC	chr8	39783821	2515	ADAM2	-	-54468	94554	-2.0358858663685693	-0.5232572082373539	12.673397797385974	0.0022023599448923
HCC	chr18	2847229	84034	EMILIN2	+	-199	67063	3.1190545513421584	-0.20757695450786526	12.673384069862088	0.0022023599448923
HCC	chr16	560455	146325	PRR35	+	-33	5108	2.347258146429831	-0.39415936857945816	12.673334155918539	0.0022023987468473448
HCC	chr3	133038381	66000	TMEM108	+	-93	359488	1.8573294049274012	-0.40759962742850575	12.673315019523013	0.002202401295880091
HCC	chr8	142612935	23237	ARC	-	-1537	3429	-1.6626121028692213	-0.3618752738834174	12.673272138592218	0.0022024203603082802
HCC	chr18	79006449	27164	SALL3	+	-26174	18695	-2.0109354309128715	-0.04322759296091988	12.673264890476965	0.0022024203603082802
HCC	chr10	132861433	84504	NKX6-2	-	75400	1218	-1.7535877110736833	-0.27878365120097315	12.67287875126597	0.0022028552571785208
HCC	chr2	166181270	6323	SCN1A	-	32054	160057	-1.8714943401364899	-0.1101846568552989	12.672569119083768	0.002203182195496351
HCC	chr17	62680661	105371855	LOC105371855	+	25545	31716	-1.994557354566695	-0.9351346269881319	12.672567330987917	0.002203182195496351
HCC	chr15	38072149	107984773	LINC01852	-	-841	973	-1.8881764260220335	0.023644602846169704	12.672516598402211	0.002203203871576453
HCC	chr8	21790171	2675	GFRA2	-	1337	96817	2.3947893210149025	0.04453239945036264	12.672503992950134	0.002203203871576453
HCC	chr2	240761022	547	KIF1A	-	-59286	106545	-1.9690425589766323	-0.8812432132039418	12.672498021948144	0.002203203871576453
HCC	chr12	12795346	81575	APOLD1	+	-9739	5859	-2.2615007285700957	-0.8007850651919229	12.672458540892585	0.0022032303966356
HCC	chr7	149415296	27153	ZNF777	-	-45666	29600	1.5737310738777843	0.11071405307781407	12.672441377814557	0.0022032306232406527
HCC	chr5	147453698	1809	DPYSL3	-	1	62890	2.8240459448291104	0.03302755784140765	12.672340177730135	0.0022033298788656087
HCC	chr2	8625915	101929567	LINC01814	-	42123	23960	2.1351920745481405	-0.3397709522972416	12.67232049503911	0.002203333075025662
HCC	chr11	380069	338707	B4GALNT4	+	-10274	12323	-2.1762436991166494	-0.19672835141266823	12.672298283932825	0.0022033392509260875
HCC	chr17	36934927	102723471	LHX1-DT	-	-1734	74988	2.442694003854028	-0.5364221859982572	12.672165663366243	0.0022034755408284973
HCC	chr2	240169283	150677	OTOS	-	28627	1628	-1.6460276331891324	-0.24454789193969945	12.671922160577665	0.002203742526335784
HCC	chr20	50602138	100302146	MIR1302-5	-	-12647	150	-2.2248399332122237	-0.4091911878743988	12.671800887548855	0.0022038654663016923
HCC	chr17	81958946	147111	NOTUM	-	-2235	8675	-2.1016768365081497	-0.13824174634239306	12.671743866464887	0.002203912675915121
HCC	chr2	5672963	102723818	LINC01248	-	-18155	56978	-1.6455947787753222	0.14810067098295598	12.671595194099627	0.0022040679245306943
HCC	chr17	79422610	146713	RBFOX3	-	-93538	426804	-1.7667746479874602	-0.3972636750154547	12.671454425108337	0.0022042138670776046
HCC	chr7	118858970	56311	ANKRD7	+	-634312	18073	-2.1426437396439644	0.1401300846831172	12.671265190360074	0.002204416960421219
HCC	chr15	25232657	100033808	SNORD115-34	+	-270	82	-2.2004563823116534	-0.5737135620030714	12.670962145518303	0.0022047542726424466
HCC	chr17	64778690	102464831	MIR6080	+	2069	66	2.164065389392683	-0.27766902134688926	12.67091307849536	0.0022047801784876608
HCC	chr17	68199260	440461	ARHGAP27P2	+	-600	1643	2.1377991504599194	-0.3085030993382319	12.670904825736322	0.0022047801784876608
HCC	chr17	35935601	201299	RDM1	-	4825	8299	-2.0441860009925112	-0.2148631131228395	12.670889270537742	0.0022047801784876608
HCC	chr3	194383094	131578	LRRC15	-	13351	14497	-1.7134571384062605	-0.09575733767568735	12.670871551250904	0.0022047810640079633
HCC	chr10	124449844	390010	NKX1-2	-	-137	4743	2.2818560850409937	-0.5529393774021151	12.670753185973318	0.00220490063539144
HCC	chr1	1462187	83858	ATAD3B	+	9568	24450	-2.067066354090746	-0.12125343367033607	12.670588676213853	0.0022050746340266793
HCC	chr17	61412791	388407	C17orf82	+	-1040	1530	-2.321395919607344	-0.41944132119876765	12.670525437699837	0.0022051292047071767
HCC	chr22	45960802	7477	WNT7B	-	-16326	56763	-2.0390936348063824	-0.17750084242151934	12.670415938983865	0.002205238338017352
HCC	chr11	119173779	79671	NLRX1	+	-5066	15304	-3.402895773872306	-0.9359242398811523	12.67038202554886	0.0022052583250126946
HCC	chr12	131203113	116437	LINC01257	+	-38102	47921	-1.859903418574017	-0.4356749350104036	12.669942738048917	0.0022057564933322554
HCC	chr15	76340278	64843	ISL2	+	-3554	5752	2.6982963073858284	-0.08062124683554647	12.669781452235426	0.00220590679458054
HCC	chr7	43196542	100500829	MIR3943	+	-45647	100	-1.8320904968712024	-0.4079332993409607	12.66978140547954	0.00220590679458054
HCC	chr15	25727885	100616474	MIR4715	-	-120940	79	-1.994232015335736	-0.7019725030433184	12.669433997611456	0.0022062966884335592
HCC	chr18	45841985	284266	SIGLEC15	+	-16405	16977	-2.3726047957796537	-0.4019381312896675	12.669377765937284	0.002206343022590359
HCC	chr1	3070690	63976	PRDM16	+	-1512	369444	3.0892148306418914	-0.8840622082023907	12.669311831166354	0.0022063974988121827
HCC	chr6	166026578	90632	LINC00473	-	38539	63992	-1.758763507622255	-0.5233399587554695	12.669297669283363	0.0022063974988121827
HCC	chr21	45998151	1291	COL6A1	+	-16402	23301	-2.0707679689528566	-0.39112324681260735	12.669033849851076	0.002206688824667702
HCC	chrX	107507261	84443	FRMPD3	+	15189	82802	-2.244915037009284	-0.6920323335119724	12.66895059245848	0.0022067670655675654
HCC	chr3	14462902	6533	SLC6A6	+	-60326	86774	-1.9628691194603405	-0.19815248701670102	12.668932861765619	0.0022067679682614525
HCC	chr21	44508171	54082	TSPEAR-AS1	+	-2127	10532	-2.1129076378252893	-0.8111964675497709	12.66881846716148	0.002206882964620894
HCC	chr19	502492	91978	TPGS1	+	5005	12158	-2.2968084951522467	-1.0050372035937818	12.6683221662676	0.0022074488173603785
HCC	chr17	60157930	762	CA4	+	-7994	29086	-1.7426307902091347	-0.4195004634282812	12.66820772979763	0.002207563899375488
HCC	chr1	239998066	645884	RPS7P5	+	9458	5737	1.9091267479116532	-0.5988265172281371	12.668162491245099	0.0022075901622142474
HCC	chr4	180059019	728081	LINC00290	-	-1100130	95060	2.928622083331606	0.40360331522208276	12.668151556407835	0.0022075901622142474
HCC	chr15	64045961	23604	DAPK2	-	-361	139287	-1.7386684806687198	-0.4112688752610541	12.667962793772226	0.002207793017296223
HCC	chr9	130663699	59335	PRDM12	+	895	18404	2.247908150329359	-0.061399192511569854	12.667736682454866	0.0022080399984944657
HCC	chr6	34028237	100302123	MIR1275	-	28186	80	-2.948341305438601	0.07919900806374075	12.667643176407722	0.0022081303933131156
HCC	chr18	53261168	100616232	MIR4528	+	-24067	90	-1.7413457505245977	-0.10103374212648783	12.667598065875435	0.002208163634594517
HCC	chr1	3331724	27237	ARHGEF16	+	122859	26531	-1.9113320213181402	-0.2045583047456816	12.667572665095719	0.0022081735984608567
HCC	chr17	81939734	5831	PYCR1	-	2406	4943	-2.00851768759791	-0.2871065868536219	12.667423220743004	0.002208330068423394
HCC	chr1	3109671	100422968	MIR4251	+	18304	61	-1.8702780343680132	-0.13090988994707192	12.666994937610127	0.0022088159411263663
HCC	chr2	42493357	170850	KCNG3	-	-740	52081	2.0869186531948447	-0.4632774697563544	12.666778474843525	0.002209051639126784
HCC	chr4	183818850	56977	STOX2	+	-20828	225509	-2.569011302523785	-1.3616288849336264	12.666493554103383	0.002209368256897798
HCC	chr1	3116068	100422968	MIR4251	+	11907	61	-2.1700913144764864	-0.45777584416634726	12.666442092467861	0.0022094090233115834
HCC	chr4	185008012	391723	HELT	+	10829	1964	-2.588181997854452	-0.8906844024229453	12.666345981675363	0.0022095025544653616
HCC	chr10	45224373	100422988	MIR3156-1	+	-60359	75	-1.9905350805724311	-0.5262556385449152	12.66628283865191	0.0022095571286188287
HCC	chr10	126186017	8038	ADAM12	-	-202541	347217	-1.8803279176100725	0.0984595223623181	12.666257195021423	0.0022095673874095974
HCC	chr5	140108931	100505636	MALINC1	-	919	5091	-2.3655523937833807	-0.582772781369665	12.66615406133947	0.0022096692258724055
HCC	chr12	56679709	10728	PTGES3	-	-8288	24657	-2.3692896261614	-0.9315540137644764	12.666050444013116	0.0022097716408891006
HCC	chr4	3864382	348926	FAM86EP	-	-91046	13669	-1.9388243048161946	-0.03813778564397341	12.665924898825132	0.0022098999788421345
HCC	chr4	3590423	285492	LINC00955	+	-13554	14117	-1.8694113266218138	-0.5951198426710533	12.665805102193968	0.002210014102204227
HCC	chr1	201391730	3898	LAD1	-	-7811	18704	-2.41296860850628	-0.5187363306930621	12.665794423583357	0.002210014102204227
HCC	chr5	180432345	57472	CNOT6	+	62054	84007	-2.2672588318720734	-0.15417308348204461	12.665667017144031	0.0022101446551508717
HCC	chr18	79422641	4772	NFATC1	+	-22367	67729	-2.129093194342756	-0.9786202530528111	12.665629705840175	0.0022101687105362125
HCC	chr2	73202643	344022	NOTO	+	-385	8955	2.4954773699443615	-0.3949490533469953	12.665571712611005	0.002210217215226972
HCC	chr2	231369754	100616317	MIR4777	+	-7046	86	-3.198179165352692	-0.8307928110594415	12.665291021307297	0.0022105290037861126
HCC	chr12	108768790	23603	CORO1C	-	37240	86440	1.8306312652348802	-0.7035049301480711	12.665255090092202	0.0022105514322654247
HCC	chr13	28618806	51371	POMP	+	40198	19953	-2.0418230659073116	-0.6249096768131185	12.665012071938904	0.00221081872108723
HCC	chr1	112744486	284467	FAM19A3	+	-23919	6668	1.93381226175781	-0.8099417300653396	12.664987036121758	0.0022108282693742215
HCC	chr1	201114940	647219	ASCL5	-	-432	1420	2.397269538504092	0.04669075251148818	12.664891529915934	0.002210921149165382
HCC	chr2	88765306	645784	ANKRD36BP2	+	596	40694	2.198814595688886	-0.5527248444102119	12.664100982626508	0.0022118361242270774
HCC	chr9	131013431	10319	LAMC3	+	-4314	83943	-1.9518505696303887	-0.0996546427521902	12.663896618218253	0.0022120578375167685
HCC	chr5	176043151	100996385	LOC100996385	-	-18904	12378	-2.3656042275017164	-0.20466563868329965	12.663734293685007	0.0022122298300623847
HCC	chr3	10816416	6538	SLC6A11	+	-216	17593	2.1466683684674077	-0.5425571929961106	12.663701423422296	0.0022122486555359007
HCC	chr14	52156073	22795	NID2	-	86845	64427	-1.8315688785677935	-0.47723788688249147	12.663470982662115	0.002212501269082452
HCC	chr15	56399167	374618	TEX9	+	-33743	80574	-2.1728205297603944	-0.4869475717449495	12.663377243462485	0.0022125921299228388
HCC	chr13	73417658	100874155	LINC00392	+	146586	23636	-1.5924454805679038	0.10863637407535369	12.663318776753748	0.0022126412510382804
HCC	chr16	89078684	197322	ACSF3	+	15125	62038	-1.838029501978054	-0.9267318380331704	12.663258068673073	0.0022126930260616606
HCC	chr10	55263222	100463289	MTRNR2L5	+	335768	1738	-2.1566382629787744	-1.1252675423336271	12.663102838535224	0.0022128566729383323
HCC	chr11	133390241	4978	OPCML	-	-142371	1117948	-1.939806269887729	-0.6151345924507713	12.66285408894366	0.002213131029932575
HCC	chr6	168217496	105378137	LOC105378137	-	-9021	1237	-2.0364008719092337	-0.33967428349488976	12.662748129345303	0.002213235485051808
HCC	chr1	58814633	100131060	LINC01135	+	-29482	114562	1.9582668394398302	-0.4100605779366133	12.662731929957502	0.002213235485051808
HCC	chr7	65414948	168374	ZNF92	+	-41149	27337	-2.1053580639754985	-0.6028975455268402	12.662705409415693	0.002213246804223754
HCC	chr17	148622	653486	SCGB1C2	+	-11051	1422	-1.6440394908517537	0.14335436620478897	12.662462468819953	0.002213510370446231
HCC	chr9	124012635	9355	LHX2	+	-1025	21554	2.562773228294897	-0.13937487438995277	12.662448857871524	0.002213510370446231
HCC	chr18	79486434	4772	NFATC1	+	-86160	67729	-2.3060807529718343	-0.4893855182905985	12.662388175487543	0.002213562137129285
HCC	chr5	16930901	4651	MYO10	-	-5375	274370	-1.7852650961966088	-0.3902775168772423	12.662315017329444	0.002213628676309093
HCC	chr19	16335468	10365	KLF2	+	-10642	3837	-2.649911169636647	-0.7632145269691653	12.662208674176341	0.00221373450979385
HCC	chr10	104249406	9446	GSTO1	+	4788	13271	-2.007859644447601	-0.7144412444138727	12.662081659191344	0.0022138648262292194
HCC	chr2	24834906	391356	PTRHD1	-	41524	3116	-2.576893524612387	0.18076873253640513	12.661753819494322	0.0022142329767633347
HCC	chr8	130491516	50807	ASAP1	-	47856	391556	-1.800979125843369	0.5126828739232594	12.661483685456822	0.002214532837401771
HCC	chr20	62378528	6227	RPS21	+	8537	1456	-1.868415367422965	-0.30886238626664336	12.661205374858504	0.0022148424254952196
HCC	chr7	925898	11033	ADAP1	-	-1318	29317	-1.913670977615759	-0.1784084128204203	12.661078211778616	0.002214972984027405
HCC	chr7	80114248	2770	GNAI1	+	20576	84586	-2.092361572110594	-0.22289805159172807	12.660848752873562	0.0022152247520884124
HCC	chr12	123974074	144348	ZNF664	+	-859	42225	3.3286960760224034	-0.06445264545126618	12.660370826241497	0.002215770999000679
HCC	chr8	123396391	29028	ATAD2	-	-74	76615	-2.3937018757934068	-0.4349838060623106	12.660221954508817	0.002215927342913345
HCC	chr3	51923770	9136	RRP9	-	-18171	8516	-1.9677727757401833	-1.2270883071430958	12.660152346693554	0.0022159715004651526
HCC	chr16	88262996	101928880	LINC02182	+	-68715	937	-2.103181354529533	-0.18379263400744947	12.660150785860871	0.0022159715004651526
HCC	chr1	2507524	55229	PANK4	-	-19104	18098	-1.9398856302931358	-0.2790312889048768	12.659425034280616	0.0022168117613890143
HCC	chr17	39714277	100616132	MIR4728	+	12218	67	-2.7792662493137383	-1.0458080155528449	12.659374753572685	0.002216851275277216
HCC	chr11	61827493	9415	FADS2	+	540	39322	2.160026533916568	0.22347672873643812	12.65923825373109	0.0022169930264810344
HCC	chr7	132103141	101928807	LOC101928807	+	157720	3429	-1.8168428993915535	-0.442019593418391	12.659185722540073	0.0022170352126928594
HCC	chr14	86071583	101928767	LINC02328	+	-136905	195100	-1.9413059909841568	-0.5113425325653977	12.658935505397132	0.0022173118377738542
HCC	chr1	147052152	728989	LOC728989	-	9113	23704	-1.7492714800341804	-0.21163963864639085	12.658612136798805	0.0022176752662470896
HCC	chr18	79461613	4772	NFATC1	+	-61339	67729	-2.1537693351911784	-0.9032018185623447	12.658589465652987	0.002217682046681029
HCC	chrX	120000096	101928941	RHOXF1P1	-	-15455	4835	1.8951181177196545	-0.10986025324912876	12.658542764911267	0.0022177173308721506
HCC	chr2	127416058	5624	PROC	+	2362	10827	2.6279667935776048	-0.16760854201329298	12.658310981410942	0.0022179721741748316
HCC	chr14	91339166	440193	CCDC88C	-	-78678	146522	-2.5885131636598095	-0.793159108706553	12.658061343649933	0.002218248230851942
HCC	chr17	75271522	100287042	LOC100287042	+	-223	2597	1.9171088962099765	-0.3721067130322776	12.658013988751753	0.0022182843008898704
HCC	chr15	65355803	9543	IGDCC3	-	-22237	50914	2.4920237528735205	-0.607918813147523	12.657742569969827	0.0022185862437465115
HCC	chr22	44591506	388910	LINC00207	+	-22166	3110	-1.8944664817518537	-0.9017926462333076	12.65767921458314	0.002218641307295873
HCC	chrX	1574446	8227	AKAP17A	+	17147	10922	-2.1165039195241167	-1.0546277334947927	12.657507099068432	0.002218825444201647
HCC	chr19	3785989	4145	MATK	-	-428	8449	2.556764457412453	-0.6861158095173587	12.656966663005761	0.002219446796415173
HCC	chr1	116875673	5738	PTGFRN	+	34250	80436	-2.340924003592902	-0.43915332871582907	12.656910242683736	0.0022194751875169914
HCC	chr19	48636616	1628	DBP	-	-934	6991	3.2521919877760457	-0.07986279429649445	12.656908840700368	0.0022194751875169914
HCC	chr20	29303240	647476	FRG2EP	-	-113721	2887	-1.7927318792849132	-0.17847450060696982	12.65688118094143	0.002219487897893316
HCC	chr20	62412053	81928	CABLES2	-	4770	18654	-1.8775957654188744	-0.1442587381562591	12.65683028911728	0.002219528188787663
HCC	chr2	70936140	525	ATP6V1B1	+	-272	29564	-1.9744355242423588	-1.0035590601664985	12.656790417965972	0.002219555396986549
HCC	chr20	64219865	55251	PCMTD2	+	35830	20532	-2.0823602767969884	-0.8903513886434945	12.656647111986643	0.002219705407008621
HCC	chr12	108199233	9671	WSCD2	+	-67502	118806	-2.180181095294601	-0.4043876419725597	12.656333474119108	0.0022200576799348147
HCC	chr13	30906884	84935	MEDAG	+	-709	19398	-2.3028123003388004	-0.5240486041067471	12.656123368739479	0.0022202870528760005
HCC	chr22	43774525	64800	EFCAB6	-	-37812	283594	-2.2045586780531896	-0.5166131973531707	12.656082423679223	0.002220315546632364
HCC	chr2	170401950	101929753	LOC101929753	-	51007	10427	-2.239252198904236	-0.8602249615781118	12.655993877196352	0.002220400573673716
HCC	chr2	110680593	699	BUB1	-	2486	40410	-2.2440698791264397	-0.2815674340846318	12.65593873916719	0.0022204459257326252
HCC	chr14	104477053	400258	C14orf180	+	102631	10164	-1.6419026037120839	-0.4036275004180959	12.655810409222333	0.00222057821002923
HCC	chr2	121212640	29842	TFCP2L1	-	-72562	68615	-2.599012725857982	-0.8841775470939128	12.655703321715684	0.002220685270652689
HCC	chr1	48471888	54558	SPATA6	-	-320	176837	2.4296723300439456	-0.46934641397814936	12.655533858858185	0.0022208589676772136
HCC	chr2	96116304	151	ADRA2B	-	59	3371	2.3434832807692048	-0.8934926688288449	12.655523190324004	0.0022208589676772136
HCC	chr5	129904998	337876	CHSY3	+	-168	281805	3.8875706438476008	-0.8283731838420301	12.655409312975202	0.0022209741085461037
HCC	chr10	30163998	101929279	LOC101929279	+	47854	20839	-1.9976464359782011	-0.3748580710697388	12.655365327914225	0.0022210062241664005
HCC	chr14	104170128	26153	KIF26A	+	-31405	42176	-2.0237123525120193	-0.5396344964588334	12.65515868243557	0.002221231587372992
HCC	chr2	153478442	56475	RPRM	-	-366	1471	1.939413855495829	-0.21455631354589572	12.65509178433416	0.002221290930491088
HCC	chr5	150245971	815	CAMK2A	-	-43869	70350	-1.867848515591097	0.038627004411855834	12.655054818463945	0.0022213147115467584
HCC	chr1	6574984	3104	ZBTB48	+	5007	9290	-1.9429088257502871	-0.5536365490418348	12.655005140309783	0.0022213535971881727
HCC	chr5	138650397	3313	HSPA9	-	74768	20748	-2.0592473974203416	-0.7612632341584028	12.654580481506926	0.0022218380726704784
HCC	chr12	6556381	25900	IFFO1	-	298	16556	-2.1666779745451668	-1.1068204994275774	12.65455619978303	0.002221846786045879
HCC	chr10	49611390	6572	SLC18A3	+	-1089	2420	1.7075149225523771	0.1826333818456574	12.6543876949575	0.002222014206262812
HCC	chr4	3287179	6002	RGS12	+	26968	125767	-1.9519068786655522	-0.2232234930996822	12.65438143007767	0.002222014206262812
HCC	chr1	39789090	101929536	LOC101929536	+	-114	1195	3.912917196762247	-0.05717566327040609	12.654312878933126	0.002222075536573271
HCC	chr10	3069226	5214	PFKP	+	-37	67614	2.5010300603171247	-0.2994863171604019	12.65406156041815	0.0022223541132157278
HCC	chr17	81135987	100302229	MIR1250	-	2679	113	-2.3306116412460423	-0.7186817727162962	12.653957850959422	0.002222457247562278
HCC	chr2	206443991	8745	ADAM23	+	-347	177488	2.4222856403970034	-0.20152698418852294	12.653934025935612	0.0022224654216392195
HCC	chr17	83183597	388574	RPL23AP87	+	43300	13908	-2.4048147259784214	-0.46255322855142017	12.653865192507013	0.002222527100880058
HCC	chr14	36518954	100506237	NKX2-1-AS1	+	324	3739	2.59639916737168	-0.2536220483125071	12.6536924385572	0.002222712328778789
HCC	chr17	58308042	100506779	TSPOAP1-AS1	+	17408	28278	-2.1935953084606465	-0.16474269085779056	12.653428670595133	0.002223005789988083
HCC	chr4	1989793	100126332	MIR943	-	3316	94	-2.9872898399380206	-1.1860158723252343	12.653356244562282	0.002223071756874241
HCC	chr1	236291065	56605	ERO1B	-	9026	66918	-2.444408208169522	-0.7507034818212287	12.653275941020773	0.002223147093260897
HCC	chr8	1456833	286083	LOC286083	-	154226	6574	-1.8951158140246012	-0.3798203856211597	12.653113093568216	0.002223320593087663
HCC	chr18	77900350	101927715	LINC01029	-	-93377	22432	2.47601272469211	-0.33571988884232107	12.65303500981608	0.0022233932984735845
HCC	chr18	48171636	201501	ZBTB7C	-	34327	110042	-2.513946471010934	0.0887232178016037	12.652988288545231	0.0022234287074184046
HCC	chr7	103446161	375611	SLC26A5	-	-16	71970	2.184710139257684	-0.18062014101539672	12.652868942360087	0.002223550491445101
HCC	chr20	47195130	100500814	MIR3616	+	-28163	92	-2.166888274866169	-0.6477349417567234	12.652698100059432	0.002223733533245508
HCC	chr10	124168863	51363	CHST15	-	75256	73955	-1.9447698901538406	-0.5136340644459594	12.652488067723326	0.0022239632091368196
HCC	chr1	228019258	89780	WNT3A	+	-12236	54250	-2.23074118346417	-0.6997046485165628	12.652342130310274	0.0022241166573408106
HCC	chr2	120941050	2736	GLI2	+	-143759	195363	-2.089383466069293	0.046362720410913216	12.652318538555534	0.0022241245625995265
HCC	chr13	24338242	100861547	LINC00566	+	-6792	5671	-3.0748888970674644	-1.0112250512833527	12.652285713825592	0.0022241434521877096
HCC	chr18	49561870	9388	LIPG	+	161	30878	3.4714108252173075	0.016976397509270158	12.652047743472782	0.002224406412208076
HCC	chr11	794859	79751	SLC25A22	-	-1404	5789	2.1160205137903674	-0.33880432247429876	12.652029700241776	0.0022244077173994904
HCC	chr12	21437694	79912	PYROXD1	+	-90	33649	-3.2009575405753568	0.30450298864735625	12.651698008895664	0.0022247708013843352
HCC	chr17	44325675	51629	SLC25A39	-	805	5246	2.3582094677497203	-0.3333133439719962	12.651690671350579	0.0022247708013843352
HCC	chr3	192917123	151963	MB21D2	-	-1038	121346	2.647592454917767	0.2613471180522378	12.651655899278346	0.0022247920148537187
HCC	chr6	28511847	257202	GPX6	-	-3946	12498	-2.245861948909742	-0.41738462880669125	12.651463342183973	0.002225001005053289
HCC	chr11	65552281	4054	LTBP3	-	-5947	19670	-2.037414699775515	-0.8779871206125036	12.651266040642767	0.0022252156623124653
HCC	chr6	68635278	577	ADGRB3	+	462	753772	3.819009400256516	-0.606694731323155	12.650993260222796	0.002225520189512448
HCC	chr2	222318916	440934	LOC440934	+	-445	39440	2.5947855811925336	-0.43276410606889437	12.650426672927864	0.002226159929852245
HCC	chr10	17454601	338596	ST8SIA6	-	214	138974	2.2838098166551184	-0.38542474296052126	12.65042203551328	0.002226159929852245
HCC	chr1	10725321	54897	CASZ1	-	-71355	160071	1.8977077540322287	-0.8210371181561305	12.6502446276731	0.0022263510101124084
HCC	chr8	94640524	54845	ESRP1	+	612	66331	2.4487299937712024	0.49132342805221113	12.650192112065113	0.0022263933705190166
HCC	chr20	21396781	644524	NKX2-4	-	-628	2043	2.0838672284018966	-0.7942617258210611	12.650161938209507	0.002226409125242246
HCC	chr11	113270324	100288346	NCAM1-AS1	-	-3577	4370	-2.0664366758202255	-0.3821426091468738	12.64980129711713	0.0022268184676920424
HCC	chr8	143189265	338328	GPIHBP1	+	23928	3978	-2.009909032793301	-0.32295138168854043	12.649742398457185	0.0022268684407407008
HCC	chr19	54634436	10859	LILRB1	+	-3919	3667	-1.8168809528984597	-7.284201530412969e-4	12.649594647270348	0.0022270242555063988
HCC	chrX	152993513	114824	PNMA5	-	-614	5304	-2.1823904878472606	-0.5122818497931318	12.649559385775774	0.002227046076075915
HCC	chr21	45642502	54039	PCBP3	+	1223	298730	2.1531918254508233	-0.6012088046572162	12.649474370656876	0.0022271271665507577
HCC	chr5	180591411	92304	SCGB3A1	-	-76	1383	-2.0855924186051933	-0.0770929329726167	12.649105542174233	0.002227546398574245
HCC	chr5	141320804	6879	TAF7	-	20	2295	1.7974850378445852	-0.04460179077048654	12.648844524535434	0.002227837232920707
HCC	chr11	1077385	4583	MUC2	+	-2510	35634	-2.0105179029353857	-0.29285935300879595	12.648451726086222	0.002228285169898568
HCC	chr1	12595724	9249	DHRS3	-	-672	28487	2.053657437279544	-0.42505599940137717	12.648198795270773	0.0022285664620676515
HCC	chr1	7704936	23261	CAMTA1	+	-72	64843	2.4565506543955467	-0.9322206938732122	12.647992086707177	0.002228792684580828
HCC	chr15	27232446	101928869	GABRG3-AS1	-	71127	3585	-1.825988108257074	-0.5541563845968968	12.647948939916162	0.00222882392483843
HCC	chr16	67289885	25894	PLEKHG4	+	-10361	9977	-1.714709377313926	-0.4303898395559426	12.647872298552297	0.002228895098617103
HCC	chr20	59933047	10388	SYCP2	-	-616	70107	-2.152910157465696	0.1812640983148243	12.64744055251461	0.002229389695730287
HCC	chr8	37494977	100507420	LINC01605	-	1064	87450	-2.2343314993562724	-0.1201656923093264	12.647274157622213	0.002229547840306754
HCC	chr10	33469148	8829	NRP1	-	134243	137287	-2.16041365999695	-0.4396384578841593	12.647274057046054	0.002229547840306754
HCC	chr10	127195494	642938	FAM196A	-	-664	60733	2.201829919299802	-0.45821262239167604	12.647247218971927	0.002229559642547472
HCC	chr4	8343766	105374374	LINC02517	+	-23590	3790	-2.5083603860627943	-0.9773739568329537	12.647212485208769	0.0022295808614238542
HCC	chr4	575121	105374338	LOC105374338	+	2047	7699	1.9323931831953403	-0.6601631073759304	12.647182470931764	0.002229596452181008
HCC	chr14	104149031	26153	KIF26A	+	-10308	42176	-1.955035576428257	-0.5272457701167399	12.647132470967101	0.0022296358786536327
HCC	chr21	46035889	1291	COL6A1	+	-54140	23301	-2.078248740518754	0.02840371225873249	12.646935060765408	0.002229831713276967
HCC	chr5	1158773	101928857	CTD-3080P12.3	-	-19832	5510	-2.1387630246864524	0.24520130034203103	12.64693439231263	0.002229831713276967
HCC	chr11	45355602	101928812	LOC101928812	+	-231	1287	1.9030037794999766	-0.8840638791882287	12.646578480707891	0.0022302360532050576
HCC	chr20	22582307	3170	FOXA2	-	-2156	3460	2.881123285562186	-0.10029856487705166	12.646541986850139	0.0022302593794809775
HCC	chr22	30597164	23481	PES1	-	5224	15316	-2.0314105327080467	-0.6102735288124236	12.646321098342142	0.0022305026963132584
HCC	chr18	37337567	105372068	LOC105372068	+	-63107	1941	-2.0491074742999835	-0.033165386888485617	12.64616975875451	0.002230663053818695
HCC	chr8	1976168	9920	KBTBD11	+	-2290	33066	-1.7706731307602805	-0.17890982856354354	12.646109762581876	0.002230708712665465
HCC	chr19	40568015	92799	SHKBP1	+	8836	14549	3.4744220092030833	-1.1853206670709837	12.646081761943538	0.002230708712665465
HCC	chr2	110677812	699	BUB1	-	-295	40410	-3.1415352267199177	-0.3103270072175449	12.64608067294973	0.002230708712665465
HCC	chr9	124035548	9355	LHX2	+	-23938	21554	-2.0008242017020232	-0.96812415433005	12.645871855853777	0.0022309281235931722
HCC	chr12	4562311	10635	RAD51AP1	+	-23527	21264	2.0319184427374433	0.10981671877281982	12.64586292013292	0.0022309281235931722
HCC	chr18	75131778	284273	ZADH2	-	-73735	10404	-1.8148335680631533	-0.24343219137100316	12.64576156889365	0.0022310288570920383
HCC	chr1	243055293	731275	LINC01347	-	-46451	45431	-2.572424569651121	-0.2633989525005036	12.645713129428763	0.0022310619832462053
HCC	chr4	1490512	54729	NKX1-1	-	84070	3511	-2.4831733846306485	-0.8140295412111404	12.645699932765439	0.0022310619832462053
HCC	chr8	141128330	22898	DENND3	+	282	14395	1.9483068018235925	-0.8084161287702137	12.645613842374257	0.0022311445103543547
HCC	chr16	899343	101929387	LMF1-AS1	+	21690	13492	-3.5615688271451353	-0.9276926494949809	12.645529970807907	0.0022312243925939274
HCC	chr22	19656440	5413	SEPT5	+	58024	8859	-2.1951498025106213	-0.2061116720509078	12.645440005461133	0.0022313115510529976
HCC	chr3	133928806	80111	C3orf36	-	-1006	1667	-2.093010258311678	-0.24510418292054018	12.645259753916655	0.002231506479895573
HCC	chr2	70994688	113419	TEX261	-	-183	8934	2.1834534002005217	0.22545115860692796	12.644964588666122	0.002231838608278561
HCC	chr12	75209522	3747	KCNC2	-	-226	169671	2.2254092467038173	-0.6847734505659405	12.644862176349399	0.002231940651653257
HCC	chr17	58249633	4025	LPO	+	-11207	30093	2.124098852413824	-0.06534757215531155	12.644309581105105	0.002232580252727251
HCC	chr2	160407370	100616364	MIR4785	-	-512	73	3.507353509596596	-1.2702168487537937	12.644147099238978	0.0022327540715661952
HCC	chr4	7472647	100422826	MIR4274	+	-12619	91	-2.190167122191303	-0.5563278703335814	12.64411804340105	0.0022327685447352777
HCC	chr13	113937707	100861555	LINC00565	-	8716	2478	-1.894772262225976	-0.2514528548706619	12.643960157506974	0.0022329368892721867
HCC	chr16	35195312	606551	UBE2MP1	-	24921	961	-1.7592726742663176	-0.3363500871323753	12.643932288832925	0.002232949946048799
HCC	chr1	33309927	127550	A3GALT2	-	-11171	14333	-2.066768374871613	-0.5524989147923146	12.643784043959947	0.002233106788504965
HCC	chr9	136200929	8022	LHX3	-	-2244	6924	-2.067537537921773	0.15671485707975788	12.64375454147605	0.0022331217982769014
HCC	chr1	209937950	255928	SYT14	+	224	226115	1.8256811015374461	0.06705876927595063	12.643664044881618	0.0022332074035862487
HCC	chr16	83955159	29948	OSGIN1	+	-1937	13111	-1.7713468001675092	-0.6444643493636276	12.643649004251625	0.0022332074035862487
HCC	chr3	195851154	101929697	LINC01983	-	-3074	17774	2.408607520249026	-0.13626864460160673	12.643597005454794	0.0022332492881608863
HCC	chr9	135798371	57582	KCNT1	+	-96186	90963	-1.9386731150849659	-0.18296115821551825	12.643397063206997	0.0022334498707057815
HCC	chr10	123556958	2849	GPR26	+	109397	31043	-1.7881343112163395	-0.5112771998585556	12.643395230724405	0.0022334498707057815
HCC	chr12	119988802	92558	BICDL1	+	1042	104652	-3.2826552108370346	-0.07068715799078724	12.643370095392086	0.0022334596665181273
HCC	chr1	220528895	4139	MARK1	+	-712	54716	2.397680640600918	0.15161122889856027	12.643295583769913	0.002233528453316661
HCC	chr15	101120628	22856	CHSY1	-	-131304	76210	-1.7241806338205152	-0.10363424885841334	12.64309314035977	0.0022337500969657753
HCC	chr20	20369037	3642	INSM1	+	-916	2828	3.5720235782123675	-0.6030622792413081	12.643053485422065	0.002233769626119863
HCC	chr6	104695997	57531	HACE1	-	-163549	131454	-2.3317799230697203	-0.8542074955181688	12.643042925365037	0.002233769626119863
HCC	chr19	28299833	102724908	LOC102724908	+	306855	8542	-1.7294352754469628	-0.041022277124926246	12.64297251609755	0.0022338335214273407
HCC	chr16	85829571	1327	COX4I1	+	-29873	7306	-1.891745255254867	-0.2491787630078516	12.64289317911814	0.002233908086823213
HCC	chr11	69380590	102724265	LOC102724265	+	45081	3951	-2.509317507658516	-0.5911890152980507	12.64286749602848	0.002233918540538396
HCC	chr14	80039058	100628307	DIO2-AS1	+	172361	244049	-2.009346268305723	-0.6881069473922727	12.64280056978756	0.0022339782785813682
HCC	chr1	227947132	7483	WNT9A	-	-798	29275	2.652771643093693	-0.23513656592317916	12.64266565805157	0.002234119263258774
HCC	chr3	43998647	406929	MIR138-1	+	115565	99	2.4913981405996606	0.568318996520734	12.642589326179447	0.0022341902476780426
HCC	chr19	1313671	1943	EFNA2	+	-27517	15277	-1.6319325391486383	0.06803792884795543	12.642542055807851	0.0022342265025546678
HCC	chr16	85615004	23199	GSE1	+	-1874	63077	1.9256714278785645	-0.9928013767247468	12.642469655002039	0.0022342927925906248
HCC	chr12	47080011	347902	AMIGO2	-	60	3352	3.0743204661439316	-0.7572605940275879	12.642172328917068	0.0022346279280994414
HCC	chr22	28800829	7494	XBP1	-	257	6013	3.126320586982616	-0.11333119683877192	12.642136314371122	0.002234650250176771
HCC	chr1	202239001	59352	LGR6	+	-24846	105607	-2.0001973627477976	-0.6937836590705774	12.64211978742265	0.002234650250176771
HCC	chr6	39191338	8645	KCNK5	-	-38137	40505	-2.355876528687784	-0.27518517853785324	12.642095089986313	0.002234651020298934
HCC	chr11	130408543	11095	ADAMTS8	-	-20450	24071	-2.0622329325415203	-0.5416234010247125	12.64208527661161	0.002234651020298934
HCC	chr4	5020052	54360	CYTL1	-	582	4885	-1.7454839752244307	0.14819229145050197	12.641423006805994	0.0022354225524155755
HCC	chr6	166744454	6196	RPS6KA2	-	117177	217914	-2.2744842926626316	-0.48115763286783625	12.641308205794559	0.002235539582148013
HCC	chr20	6082256	164312	LRRN4	-	28176	13535	-2.109595924728375	-0.5879541187468267	12.640975401184875	0.0022359173406637065
HCC	chr16	3183057	4992	OR1F1	+	21190	939	1.8031066608025421	-0.43498406351978686	12.64088494401448	0.002236005279762647
HCC	chr10	86648534	94233	OPN4	+	6023	11903	-1.9169173730960336	-0.004166841189103246	12.64079526904235	0.002236092286946316
HCC	chr9	37037739	5079	PAX5	-	3260	201205	2.238494191234868	-0.09473323474380604	12.640450637812059	0.0022364842888639947
HCC	chr6	42917751	171558	PTCRA	+	-1762	9849	-1.9447168035408862	-0.6737130485262894	12.640254587426654	0.0022366985841413972
HCC	chr12	79992767	4659	PPP1R12A	-	57312	161893	-2.002177439886427	-0.699211471345458	12.640148442830828	0.0022368053250583614
HCC	chr8	29352381	1846	DUSP4	-	1631	17689	3.1326916050381306	-0.44075138918963147	12.639915585769998	0.0022370636958425434
HCC	chr5	176793507	90249	UNC5A	+	17052	70340	-1.7971065707978926	-0.4667388623099691	12.639298801648053	0.002237781622126054
HCC	chr19	23204160	440519	ZNF724	-	-46230	28792	1.7799119409164923	-0.6956453061726073	12.639079342592115	0.0022380240675022407
HCC	chr1	199959722	2494	NR5A2	+	67880	149821	-2.7115639995128227	-0.49121932659600104	12.638954997045559	0.002238152663752721
HCC	chr2	104842882	100506421	LINC01158	-	-8594	46052	2.1047583720720366	-0.5158027815671605	12.63881029283148	0.0022382886478322156
HCC	chr17	79485822	146713	RBFOX3	-	-30326	426804	-2.177476671276224	-0.88634823787496	12.63880755671628	0.0022382886478322156
HCC	chr11	27722502	627	BDNF	-	444	67164	2.1783555112462625	0.13718292137537724	12.638662226817793	0.002238442386302294
HCC	chr2	104842921	100506421	LINC01158	-	-8555	46052	2.115568044084253	0.0783566368581753	12.638561413955252	0.0022385428283915386
HCC	chr2	131299411	440910	LOC440910	+	-20121	20530	-1.9768111198818437	-1.229536847734631	12.638081929510669	0.002239087078654129
HCC	chr9	17579228	6456	SH3GL2	+	-274	218175	2.7881291945481586	-1.1214235519523783	12.638073098815063	0.002239087078654129
HCC	chr16	81261932	53630	BCO1	+	-23241	52452	-2.1820493439461224	-0.9991062564162507	12.638050562154149	0.002239093794011899
HCC	chr9	124012311	9355	LHX2	+	-701	21554	2.2166086107140908	-0.5745552210147916	12.637965628910969	0.0022391752459672573
HCC	chr19	3313162	4782	NFIC	+	46401	109655	-2.215783998252638	-0.9801093310120714	12.637812973741276	0.0022393378218372073
HCC	chr6	10426158	7020	TFAP2A	-	6594	22882	2.0553465457277076	0.4041356440933578	12.637495406297298	0.0022396892700120444
HCC	chr7	375091	442497	LOC442497	+	4334	3455	-2.3975810512748073	-0.45666913252401525	12.637485744470602	0.0022396892700120444
HCC	chr15	76177824	101929439	LOC101929439	-	-3662	6596	-1.7120134843572627	-0.12415786982047569	12.637417451696273	0.002239750807674158
HCC	chr1	179591796	163589	TDRD5	+	-183	99661	2.2431276519911107	-0.8691797387079659	12.637379328522734	0.0022397762004703428
HCC	chr18	72867300	81832	NETO1	-	101	33160	2.2424817848563703	0.3314346786884608	12.637156301624309	0.0022400231421771635
HCC	chr21	39335931	3150	HMGN1	-	-13190	6807	-2.579780925791102	-1.031045400822517	12.637101846572378	0.002240068108344352
HCC	chr2	236448603	79781	IQCA1	-	-55094	179551	-2.304892276436713	-0.7918338379437824	12.636568552675755	0.0022406869380761038
HCC	chr2	42547480	57504	MTA3	+	20565	188903	-3.142435381803638	-1.0862832930732114	12.636241851340138	0.002241058263315267
HCC	chr17	68199438	440461	ARHGAP27P2	+	-778	1643	2.430997319599913	-0.4234112125452165	12.636126482132646	0.002241176277737064
HCC	chr1	2877160	100287898	TTC34	-	87495	148298	-1.9154096186630751	-0.17646660753776874	12.636094934954706	0.0022411938042632986
HCC	chr7	26153545	9603	NFE2L3	+	-1318	34910	1.7662706505813017	0.09252232949313258	12.636065330661523	0.0022412090018235345
HCC	chr9	33750548	5646	PRSS3	+	-82	48766	2.0791593331425378	-0.8841783349706671	12.635737647158301	0.002241581592930254
HCC	chr1	180191551	200058	FLJ23867	+	6458	2716	-2.6260629453410935	-0.016354019323012246	12.635688104806448	0.0022416207012466893
HCC	chr14	99066520	64919	BCL11B	-	-205193	102426	-1.8943195523331997	-0.37309725732676385	12.635304181341958	0.002242060811816665
HCC	chr16	560399	146325	PRR35	+	23	5108	2.385053678962443	-0.0015685372150828947	12.635245802781505	0.002242110526836125
HCC	chr7	1066040	115330	GPR146	+	-10765	3995	3.1526597783466155	-0.6866193089522981	12.635167182001048	0.0022421845217421594
HCC	chr5	1642455	728613	LOC728613	-	8450	36449	-1.8633825556964496	-0.35825409662507784	12.634698049572485	0.0022427269677273757
HCC	chr15	68578684	10391	CORO2B	+	285	148837	2.2061524527118217	-0.12034875762781584	12.634412396794843	0.0022430493825372857
HCC	chr9	135617694	360203	GLT6D1	-	-21846	15885	-1.7789057227433076	-0.9600813159570176	12.634086050534133	0.00224340972228185
HCC	chr13	109370976	104326054	LINC00399	+	29720	944	-2.341132964961267	-0.5645544292099735	12.634078254383589	0.00224340972228185
HCC	chr3	129329554	8971	H1FX	-	13277	1507	-2.510410932947938	-0.9393218466483423	12.633997433685366	0.0022434864016429826
HCC	chr13	46438069	101929344	LINC01198	-	-28707	11573	-1.7295077143878927	0.10232789791726471	12.633672547287404	0.0022438560195717377
HCC	chr9	129711754	101929437	PRRX2-AS1	-	-6952	5813	-2.1945438320290465	-0.9518877799362553	12.633595242384217	0.0022439284945447364
HCC	chr9	107488157	9314	KLF4	-	-1563	4864	2.0031562235258393	-0.4536424532053967	12.633574179623018	0.0022439290412138513
HCC	chr1	175599315	7143	TNR	-	-144301	420818	1.7005682381062623	-0.10145392402004225	12.63353375392537	0.0022439290412138513
HCC	chr19	13099540	4066	LYL1	-	-3620	4133	1.8992296543269473	0.09713108559567703	12.63352720925132	0.0022439290412138513
HCC	chr2	240257994	150677	OTOS	-	117338	1628	-2.3725417008595633	-0.805016730548083	12.633527085384408	0.0022439290412138513
HCC	chr14	104564487	400258	C14orf180	+	15197	10164	-2.7271951170672524	-0.29001706309323966	12.633500412833136	0.002243940741729078
HCC	chr7	45939238	3486	IGFBP3	-	17966	9028	-2.2126581034097423	-0.1386925886064212	12.633360579936962	0.0022440799769790475
HCC	chr4	8858426	3166	HMX1	-	-13391	4771	2.3563802500141757	-0.1553060723400462	12.63334899437313	0.0022440799769790475
HCC	chr20	3797601	994	CDC25B	+	-1862	10383	-1.8160034439226014	-0.43403494888218336	12.633333647665545	0.0022440799769790475
HCC	chr1	180935548	103344928	KIAA1614-AS1	-	-19339	5197	-1.9248230952031595	-0.445183279102504	12.6333088786021	0.0022440893940236734
HCC	chr1	17389610	353238	PADI6	+	-17414	29504	-1.9331483919746912	-0.718196432191331	12.632710891261205	0.002244787034252624
HCC	chr17	81512734	71	ACTG1	-	-65	2829	-3.049091294237115	0.04933041929959389	12.632557980028988	0.0022449503358047793
HCC	chr9	126164166	101929116	LOC101929116	-	-111749	5792	-2.3912985726896583	-1.042884393018008	12.632420965980767	0.0022450945572432862
HCC	chr18	1930724	56651	LINC00470	-	571095	91319	-1.879055173085369	-0.27027605662611365	12.632376766777739	0.002245127314871238
HCC	chrX	18219166	139105	BEND2	-	-1738	57974	-2.624810154407334	-0.39874633613464605	12.632292791606247	0.0022452078453056783
HCC	chr9	89311228	1164	CKS2	+	-33	5509	2.327530120135634	0.19034891918566743	12.632199945247768	0.0022452990339403875
HCC	chr15	41854556	100423013	MIR4310	-	-11995	57	-2.3285793668018337	-0.7234973152893391	12.63214028805075	0.002245350361987184
HCC	chr9	1046895	102800446	LINC01230	+	1248	498	2.0247150231257915	-0.7881994873913863	12.631459200980828	0.0022461482457079296
HCC	chr22	48622343	25817	FAM19A5	+	-46037	175630	-2.127571306367539	-1.0106159188273105	12.631368534918472	0.002246236853678844
HCC	chr12	62802060	57460	PPM1H	-	-132825	290902	-2.3950027194090753	-0.68133676425659	12.631304501112979	0.0022462934630478448
HCC	chr21	45018655	378825	PICSAR	-	13928	5520	2.2327924357906106	-0.2961677481631767	12.631239650302362	0.002246351055812945
HCC	chr10	123008482	64376	IKZF5	-	-205	17882	-2.860088044526947	0.6142697209447366	12.630916296642354	0.0022467193126149343
HCC	chr1	6720513	100505887	LINC01672	+	4232	5268	-1.7926868467135304	-0.6740690756659913	12.630847996786208	0.0022467810621855746
HCC	chr12	47740712	8909	ENDOU	-	15140	15838	-1.8811396567163938	-1.0374069088896387	12.630074980551711	0.0022476899916604827
HCC	chr2	240790307	547	KIF1A	-	-30001	106545	-2.2955693204790726	-0.2433966036053379	12.629767946119344	0.002248038845494743
HCC	chr7	44310015	816	CAMK2B	-	-15616	108482	2.029781661624151	-0.4066979572892726	12.629728704474608	0.002248065687049615
HCC	chr4	182800252	1635	DCTD	-	-117001	27163	-1.9238924889737914	0.03160826124128254	12.62967743368764	0.002248106995418538
HCC	chr5	2038629	101929081	CTD-2194D22.4	+	-151298	13160	2.1676318875802867	-0.5144573103260357	12.629571352349515	0.002248214222577214
HCC	chr3	125959507	152015	ROPN1B	+	9637	14310	-2.4027630973747183	-0.6637074381239261	12.629424365400311	0.0022483706538138533
HCC	chr1	1119706	54991	C1orf159	-	3350	34539	-1.7286348895589883	-0.3680594868499332	12.629397479283554	0.0022483826393901053
HCC	chr20	22582416	3170	FOXA2	-	-2047	3460	2.571629988087757	-0.3660704830924948	12.629225125515497	0.0022485695953390825
HCC	chr11	637015	1815	DRD4	+	290	3401	2.192165663413281	-1.0572790081918897	12.62906795851071	0.002248738298199332
HCC	chr11	64333201	283234	CCDC88B	+	7017	17317	-1.7068028424940862	-0.5153024911727196	12.62886276605444	0.002248964791358947
HCC	chr1	227900079	100847072	MIR5008	-	-41604	94	-1.9980068187131077	-0.9054240707374682	12.628762313067597	0.00224906528939344
HCC	chr15	68578850	10391	CORO2B	+	119	148837	3.14820856914501	-0.07631255332954967	12.62861964309591	0.002249211234527507
HCC	chr9	134233184	105376310	LINC02247	-	-62213	1467	1.7971942408130324	-0.08474170421713698	12.628592465437507	0.002249211234527507
HCC	chr1	5912156	100616421	MIR4689	-	49415	70	-1.915775735785664	0.017484984388878196	12.62859025202959	0.002249211234527507
HCC	chr12	108768800	23603	CORO1C	-	37250	86440	1.9417296576095604	-0.7093575289812442	12.62824740069405	0.0022496034316631186
HCC	chr7	106867839	5294	PIK3CG	+	-2360	43500	-2.3756844538868824	-0.8081448090483356	12.627691701029413	0.002250251903094492
HCC	chr1	220894754	100873924	HLX-AS1	-	14614	47378	1.6814003311650285	-0.02618573669893652	12.627465578322298	0.002250503749422946
HCC	chr11	116432547	101929011	LOC101929011	+	206875	18831	-2.4717452710062595	-0.68553541910737	12.627440231581517	0.0022505138954244997
HCC	chr3	143119385	9435	CHST2	+	391	4239	2.729959351882047	-0.17678424183316574	12.6272206796218	0.002250743475270111
HCC	chr4	8780639	3166	HMX1	-	-91178	4771	-1.6592517710836732	-0.12857952510325876	12.627215708118598	0.002250743475270111
HCC	chr3	192408270	2257	FGF12	-	-779	269657	1.7822539125765748	0.48054418729441606	12.627164592692182	0.002250780427076417
HCC	chr7	140606228	27147	DENND2A	-	3686	84124	-2.048072877107581	-0.8120551691508204	12.627151181111977	0.002250780427076417
HCC	chr20	35994226	140894	CNBD2	+	-25645	6375	-1.9888370723488225	-0.7063664176088961	12.626903692737898	0.002251058062790536
HCC	chr8	46218288	389652	ASNSP1	-	-399355	38429	-1.9120302978515775	-0.44520516682852174	12.626865447055508	0.002251083745542036
HCC	chr15	65333090	26832	RNU5B-1	+	-28413	117	-1.9792442190955903	-0.7313696107334996	12.626712128981197	0.002251230862814421
HCC	chr22	19962776	1312	COMT	+	-229	7429	1.847828452014357	-0.4454859400788922	12.626709446701923	0.002251230862814421
HCC	chr1	57423874	1600	DAB1	-	-217	429314	3.6577621972922403	-0.3961482225674663	12.62666911956234	0.0022512466314031725
HCC	chrX	24314116	170067	SUPT20HL2	-	723	5179	-2.614026026423779	-0.9519257884135536	12.626662459462068	0.0022512466314031725
HCC	chr3	13517535	2199	FBLN2	+	31590	89298	-1.9106083874214717	-0.719077695620458	12.626645600404615	0.0022512466314031725
HCC	chr19	8660028	284382	ACTL9	-	-38802	1434	-2.012019807124792	-0.7972971383572489	12.626502167096113	0.002251399000505477
HCC	chr9	97130707	340508	GAS2L1P2	-	48762	6275	-2.403321406680194	-1.3089490687357819	12.626299654722466	0.0022516225402888896
HCC	chr10	125895985	92565	FANK1	+	550	113058	-1.5664730789165695	0.7542301661326869	12.625901872022766	0.002252081343307844
HCC	chr18	79848408	26251	KCNG2	+	15260	36149	-2.232284258354173	-0.33933978677647464	12.625702635623057	0.0022523010047503698
HCC	chr4	3648920	100133461	LINC02171	-	-28935	4263	-1.7752303492016013	-0.31772447129859227	12.625669823665092	0.002252320156764033
HCC	chr9	135986177	10422	UBAC1	-	24797	28412	-2.0978735997503795	-0.7205761431639595	12.625488218264273	0.0022525185968169407
HCC	chr10	37681501	100288485	MTRNR2L7	-	78570	1494	-1.8632387760148985	-0.23452156488430886	12.625402664101117	0.002252601306470227
HCC	chr13	106535340	1948	EFNB2	-	300	45310	2.672133599236271	-0.014296265527833465	12.625141388892395	0.0022528957875691197
HCC	chr15	74184696	3671	ISLR	+	-10132	2308	-1.8613280588377121	-1.1605426205494789	12.624765358732901	0.002253328632419983
HCC	chr13	113832177	650669	GAS6-AS1	+	-16567	27232	-2.171865648113358	-0.5186650448652789	12.624642322653436	0.0022534565566478893
HCC	chr3	127424099	101927123	LINC02016	-	33429	68364	-1.8539481258510189	-0.2250221758858554	12.62412601663523	0.0022540586521607986
HCC	chr14	88185869	54207	KCNK10	-	-85042	90804	-2.366295247158098	-0.6215330453897128	12.623961202744141	0.002254236998759595
HCC	chr5	16935897	4651	MYO10	-	-379	274370	2.275118176002615	-0.06448620434866413	12.623890052020492	0.0022542868226766767
HCC	chr18	905685	116	ADCYAP1	+	-489	6977	1.9483543195239525	0.2847804488801076	12.6238860568102	0.0022542868226766767
HCC	chr5	139659777	51523	CXXC5	+	-222	24331	1.753926008870037	-0.2930636267685915	12.623777958338511	0.00225439678791222
HCC	chr6	130019826	84456	L3MBTL3	+	-182	121806	3.237000471551668	0.35025934078043997	12.623729337441803	0.0022544350260557894
HCC	chr15	82319662	390660	ADAMTS7P1	+	-26379	41279	-2.0708449913875864	0.1710729067791431	12.623478476037036	0.0022547171900398817
HCC	chr7	929019	11033	ADAP1	-	1803	29317	-2.1423283448591515	-0.8202390496318757	12.623326246934695	0.002254880409778085
HCC	chr20	60685297	100616440	MIR548AG2	+	-120735	64	-1.8981121298879087	-0.07553821643464846	12.623226785862883	0.0022549799855438616
HCC	chr12	52007004	160622	GRASP	+	-59	8945	2.4770939978658886	-0.560933284787122	12.623144841257066	0.0022550584346189254
HCC	chr17	50576031	253962	CACNA1G-AS1	-	13923	5902	-2.1767018220397993	-0.32717465167284016	12.62309211737903	0.0022551004929636047
HCC	chr20	62356608	101928158	LAMA5-AS1	+	-3598	3469	1.7816069645535144	-0.5226112600601472	12.623076150147128	0.0022551004929636047
HCC	chr19	18898930	10715	CERS1	-	2203	18819	-2.0916787851474092	-0.4568844836541283	12.622931306791727	0.0022552548310167154
HCC	chr7	67478396	101929736	LINC01372	+	-142420	4051	-2.003223161314447	-0.8463756315187977	12.622874053137707	0.002255303500787639
HCC	chr14	20723477	10876	EDDM3A	+	22463	2441	-2.5678952768849137	-0.9647366288256046	12.622749289021435	0.002255433626197448
HCC	chr15	99015536	104564224	LUNAR1	+	-832	16343	2.039087113485847	-0.3763607801162367	12.622716854899771	0.002255452353382067
HCC	chr17	76384966	8877	SPHK1	+	242	2653	3.3143393844215847	-0.03311465595178273	12.622618289386864	0.0022555508756137805
HCC	chr9	21695670	4507	MTAP	+	106966	63335	-2.3096620462587762	-0.41599404881332547	12.622593129782288	0.0022555608264570835
HCC	chr2	5692399	6664	SOX11	+	268	8719	1.7802047101246767	-0.41121998085701533	12.622525381707298	0.0022556221671171865
HCC	chr3	96814638	285220	EPHA6	+	-57	195547	2.417151858530646	0.13127741242522534	12.62243427880432	0.002255711692149212
HCC	chr9	135244171	401557	LOC401557	+	-62562	5698	-1.9532159959762088	-0.7993331955293399	12.622412187084954	0.0022557179421985947
HCC	chr11	3126822	114879	OSBPL5	-	-38530	78237	-1.8355117977403181	-0.37987490624403775	12.62221462307133	0.0022559359491175013
HCC	chr5	38445739	133584	EGFLAM	+	-263	20005	-2.1184056571478727	-0.4663483531571838	12.622135168988535	0.0022560114285539597
HCC	chr4	44448650	386617	KCTD8	-	-157	274905	1.9427825841562696	-0.22173802053967714	12.622108099658032	0.002256023687425376
HCC	chr11	117097921	23387	SIK3	-	-494	255014	-2.559082299979379	0.15470560393633032	12.622091150454313	0.002256023732679666
HCC	chr12	132310369	50614	GALNT9	-	-18950	132948	-1.8440764143636141	-0.6317219985032623	12.621795238141132	0.002256360480161583
HCC	chr6	63275262	51557	LGSN	-	-44715	44027	-2.6350652876157596	-0.37457317162996595	12.621432437997491	0.002256778030350552
HCC	chr19	55493302	284297	SSC5D	+	-4799	30597	-1.7945808005868158	-0.29097181816150985	12.621414335595809	0.0022567794684870664
HCC	chr1	175118679	63923	TNN	+	-50821	80209	-2.23894328406013	-0.2921639791839821	12.621360592145614	0.0022568239364824947
HCC	chr5	176630445	6620	SNCB	-	-116	10478	2.67588559754526	-0.31668984645306875	12.621255544276003	0.002256930348405903
HCC	chr5	122310572	9627	SNCAIP	+	1119	152529	-2.1447983238101913	-0.5045162777080827	12.621201294952911	0.0022569754305825722
HCC	chr1	20732164	400745	SH2D5	-	-476	12909	4.176241439630335	-0.3806916217837917	12.620767436380085	0.002257478910327095
HCC	chr8	79376368	11075	STMN2	+	234446	55362	-1.9280250811415878	-0.2170446966433799	12.62074365786816	0.002257487204795853
HCC	chr10	14983203	644890	MEIG1	+	-23764	13413	-2.0060246051429114	-0.4719715736122903	12.62052829344536	0.0022577177919429667
HCC	chr7	124767085	2861	GPR37	-	977	22224	-2.3685391804385807	-1.0880795982346043	12.620503382281285	0.0022577177919429667
HCC	chr12	24948904	586	BCAT1	-	-555	139436	3.9902513804596205	-0.7368164977077704	12.620502003004315	0.0022577177919429667
HCC	chr1	10820335	54897	CASZ1	-	23659	149471	-1.6944572796560595	0.2550512043891952	12.620445299117378	0.0022577565589366783
HCC	chr9	135997318	10422	UBAC1	-	35938	28412	-1.8955557583328224	-0.36548127534161906	12.620436086786732	0.0022577565589366783
HCC	chr9	126117071	101929116	LOC101929116	-	-158844	5792	-1.982387787511099	-0.6666178572696062	12.620019631356804	0.0022582391915562613
HCC	chr2	109267583	100423027	MIR4266	-	-46042	55	-1.9857101665112207	-0.34906806907469484	12.619735765422526	0.0022585573088475235
HCC	chr8	141089955	22898	DENND3	+	38657	14395	-2.183197588418505	-0.09687379670386227	12.619697502345176	0.0022585573088475235
HCC	chrX	18666523	6247	RS1	-	-5580	32416	-2.2994713476604303	-1.1162126214015677	12.61968829508568	0.0022585573088475235
HCC	chr4	688998	84179	SLC49A3	-	-443	7618	2.2734746773418024	-0.15457923114961916	12.619686487514045	0.0022585573088475235
HCC	chr18	12736911	100996324	LINC01882	-	-12511	9937	-2.18791893069208	-0.6404502357174172	12.619671781392853	0.0022585573088475235
HCC	chr4	48986300	80157	CWH43	+	-52	75831	2.4281496495106145	-0.5124516079376297	12.618837508274886	0.0022595451116503495
HCC	chr6	33173503	1302	COL11A2	-	-18965	29777	-1.923099931882129	-0.5309182366558289	12.618743223060896	0.0022596386459778186
HCC	chr10	85868842	100507470	GRID1-AS1	+	-291111	29485	-2.169997314424973	-0.7267618768239096	12.618537893977646	0.0022598664281708244
HCC	chr20	59583637	116154	PHACTR3	+	-6128	270203	-1.8333036598101957	-0.4192179815756216	12.618413057546078	0.0022599969134284585
HCC	chr12	125684009	114795	TMEM132B	+	-61557	39926	2.5916212997250314	-0.8072475441092164	12.618337636741728	0.0022600676587220705
HCC	chr6	1381874	2295	FOXF2	+	7960	5764	2.7463725284659355	0.15698976030514314	12.618306627880592	0.002260078151115744
HCC	chr16	86432192	400550	FENDRR	-	-76668	34336	-1.6403989648779087	-0.2843937424609845	12.61829514367885	0.002260078151115744
HCC	chr1	11045724	10747	MASP2	-	-1515	20717	1.7044981419684477	-0.6257927477426369	12.617731363491203	0.00226073945981382
HCC	chr5	146346118	5459	POU4F3	+	-7094	1497	2.289453789893562	-0.07520246108847872	12.61748202948553	0.0022610205823176076
HCC	chr6	44656008	105375075	LOC105375075	-	104127	5721	-1.7551802987387628	-0.27620371154482454	12.617084884183747	0.0022614720366548355
HCC	chr21	41426272	4599	MX1	+	-241	33184	3.184666158148367	0.45048666061150866	12.61707502271176	0.0022614720366548355
HCC	chr12	132174141	100996246	LINC02361	-	-15554	2961	-1.9993413419177488	-0.769924120231057	12.616578434858852	0.0022620524440740072
HCC	chr21	38944759	400867	LOC400867	-	6330	61139	-2.0971784593478584	-0.7103138765889548	12.61632225216404	0.0022623420211498675
HCC	chr18	905621	116	ADCYAP1	+	-425	6977	1.7503199033276287	0.04815627936405287	12.616298693655903	0.0022623500724384873
HCC	chr20	37898479	128434	VSTM2L	+	4618	42249	-2.043554012242232	-0.7176753852051122	12.616194136525095	0.0022624561593183865
HCC	chr20	29080640	102723316	FRG1DP	+	-250	16443	-1.8591862212045034	-0.21960862958410649	12.615934515374413	0.0022627499514980844
HCC	chr16	35753010	400533	LINC02167	+	-6458	10073	-1.8283013077187933	-0.5848358864290246	12.615513648318476	0.00226323900769045
HCC	chr15	47184808	80031	SEMA6D	+	-602	590018	2.5147189960146736	0.23578405244360073	12.61539856522932	0.002263349425943816
HCC	chr9	74276129	101927358	LOC101927358	+	95402	12000	-2.402542275710781	-0.6058979762595628	12.615388643926927	0.002263349425943816
HCC	chr20	63771590	56731	SLC2A4RG	+	-31732	4193	-2.5593087112287263	-0.6044174389540307	12.615164656492098	0.0022635864625343955
HCC	chr16	89048833	197322	ACSF3	+	44976	62038	-1.672784293284676	-0.4256310970084144	12.615159082355639	0.0022635864625343955
HCC	chr7	141074456	100507421	TMEM178B	+	-224	406148	3.1263216421894087	0.32831894907439807	12.614882719703779	0.0022639006803344837
HCC	chr4	7663581	84740	AFAP1-AS1	+	90509	24838	-2.037927662540114	-0.5540677638611624	12.614809584424592	0.0022639687844855467
HCC	chr17	17797480	102465466	MIR6777	-	-16065	66	-2.5560742423140814	-0.3833706976319933	12.614756610978276	0.002264012470735855
HCC	chr15	98648796	3480	IGF1R	+	-257	315992	3.0018346728660337	0.21640768422841997	12.614627794464674	0.002264124844381269
HCC	chr2	130236672	112714	TUBA3E	-	38211	6717	-2.3258048048889277	-1.0362908330313523	12.614618316769182	0.002264124844381269
HCC	chr15	26971506	2567	GABRG3	+	-224	510052	1.7751909755895192	0.15425837500086845	12.614603090704332	0.002264124844381269
HCC	chr8	141357350	2843	GPR20	-	-9915	10780	-2.2623301516669403	-0.3873731900772709	12.614596217965122	0.002264124844381269
HCC	chr17	56521669	9241	NOG	+	72030	1892	-2.2087229803772654	-0.24609031756411529	12.614508776390522	0.002264210285771312
HCC	chr17	74353604	388419	BTBD17	-	-8264	5453	-1.9431634524831893	-0.4478842135531505	12.61414729490022	0.0022646277146244217
HCC	chr19	50725137	6320	CLEC11A	+	-1789	2377	2.4722279978516015	-0.8546690363500598	12.614034926919729	0.0022647433761158295
HCC	chr22	19722490	2812	GP1BB	+	1053	1232	1.8154267900179495	0.06303484926063505	12.613684571300759	0.0022651474220567675
HCC	chr13	114052176	22821	RASA3	-	-25803	100197	-2.329970434029803	-1.0506092283784236	12.613472054581706	0.002265351262804631
HCC	chr9	124491385	2516	NR5A1	-	-16035	26185	-1.8582214336150085	-0.5733527811779242	12.613468499774392	0.002265351262804631
HCC	chr17	64780817	102464831	MIR6080	+	-58	66	2.231563735498361	-0.6997801140046875	12.613465658941607	0.002265351262804631
HCC	chr1	14924154	23254	KAZN	+	-25	144027	2.6599662624824325	0.022064490718957042	12.613337005776664	0.002265486700127617
HCC	chr15	66080899	100422905	MIR4311	+	-40666	100	-1.80184112836055	-0.07760755832470802	12.613146711245065	0.002265696860774525
HCC	chr19	17975158	3780	KCNN1	+	-23856	47820	-2.0938535506155374	-0.9031584942307709	12.613091523825993	0.0022657432670967503
HCC	chr16	3234755	7752	ZNF200	-	-431	12862	-2.803372050020601	-0.24340412944499723	12.612967490918827	0.0022658565327145774
HCC	chr16	88157070	101928880	LINC02182	+	37211	937	-1.999514369664084	0.05369612023766425	12.612964279125407	0.0022658565327145774
HCC	chr7	592366	101926963	LOC101926963	+	10479	5658	-2.357578054240674	-0.7256859746206717	12.612736540556021	0.0022661121230950535
HCC	chr9	90843112	6850	SYK	+	-15692	71141	-1.868455571900643	-0.20984789794107203	12.612624063343702	0.0022662279957656704
HCC	chr14	100563726	57596	BEGAIN	-	-4344	30924	-2.11233132590513	-0.11588755885588066	12.612322022634352	0.0022665737247068232
HCC	chr1	234125480	148641	SLC35F3	+	88731	110308	-2.484997950709032	-0.37700225460950126	12.612289733721738	0.0022665810520036416
HCC	chr6	53795158	55227	LRRC1	+	-178	129142	3.016527282072371	0.012487235980736174	12.612282177484445	0.0022665810520036416
HCC	chr11	133920401	283174	MIR4697HG	-	18661	5306	-1.8073628940054938	0.3327486646517491	12.61220244059858	0.0022666572474185935
HCC	chr19	39308002	57622	LRFN1	-	-7334	8520	2.0224779301368856	0.07247045541576198	12.611955596644329	0.0022669361007387275
HCC	chr9	38688637	158228	FAM201A	+	-67549	2193	-2.2792047056475946	-0.5832329063637647	12.611904837636772	0.002266977163870166
HCC	chr2	161428068	10716	TBR1	+	-11974	9774	1.7655952153150993	-0.4904821492033282	12.611756342704165	0.0022671367676844073
HCC	chr2	128624674	101927881	LOC101927881	+	239926	4128	-1.95312459902852	-0.2198910322918319	12.611548069430164	0.0022673688938848542
HCC	chr9	111525164	158399	ZNF483	+	-5	52959	2.196456202120549	-0.221606955800863	12.611359313242517	0.0022675773674469494
HCC	chr2	106580848	927	CD8B2	+	-93492	23740	-2.1408648920751454	-0.1739698782815431	12.611135993414138	0.0022678129283217564
HCC	chr15	81183298	3603	IL16	+	13580	115886	-1.7288853114872045	-0.2511488450444077	12.611131347044587	0.0022678129283217564
HCC	chr3	123401928	111	ADCY5	-	-14414	134047	-1.8532877346733037	-0.2997183954110716	12.61103211949031	0.002267912815222485
HCC	chr10	86364917	2894	GRID1	-	-1576	766939	2.179024375000866	-0.4797981298758424	12.610821208779633	0.002268148223017849
HCC	chr5	81851917	23635	SSBP2	-	100664	338447	-2.4780786180633094	-0.5883491324825529	12.61078633644938	0.0022681700321806287
HCC	chr5	956311	100506688	LOC100506688	-	-41029	10164	-2.0414440637610203	-0.4109397113645652	12.610743012478693	0.002268202097492212
HCC	chr17	81136066	100302229	MIR1250	-	2758	113	-2.0577975143486236	-0.2788940877527683	12.61059898767516	0.002268356365466121
HCC	chr10	23495595	220213	OTUD1	+	-56326	3113	-2.366617981992119	-0.8250431749235789	12.61039337064416	0.002268585395759557
HCC	chr2	29528970	105374389	LOC105374389	-	53593	644	-2.2604915751332944	-0.18310484485679515	12.610149324914282	0.00226886109467852
HCC	chr9	65389875	653427	FOXD4L5	-	104666	3109	-1.5844201625254992	1.1187843791635768	12.609985156216446	0.0022690398614063807
HCC	chr2	30662967	92291	CAPN13	-	-144478	84675	-2.015782933282091	-0.5847606177681325	12.609954580513396	0.002269056464624272
HCC	chr17	81961702	147111	NOTUM	-	521	8675	2.1723931661277547	-1.1289850342709153	12.60983465483497	0.0022691815358885426
HCC	chr16	85636580	23199	GSE1	+	-23450	63077	1.9261972591635397	0.20617454788699952	12.609411369620226	0.0022696749416759436
HCC	chr2	10203792	100422929	MIR4261	-	11121	58	-2.5812564847290362	-0.6192788149846692	12.609247154752687	0.0022698538300220117
HCC	chr22	39457215	4248	MGAT3	+	105	34877	2.52707206892741	-0.7182072739647366	12.609219583557561	0.0022698667914956864
HCC	chr6	33532432	578	BAK1	-	-47861	7748	-2.769698248771946	-0.8885255322406315	12.609186392648546	0.0022698865776630537
HCC	chr2	97646079	1329	COX5B	+	-21	2137	2.1507026366173787	0.7730258876353788	12.609168614844616	0.002269887646816471
HCC	chr2	7464816	100506274	LOC100506274	+	-43555	28990	-2.313115225592628	-0.9010118249137007	12.609114876681133	0.002269921566086326
HCC	chr19	8115393	84467	FBN3	-	-33476	83468	-2.021726821188813	-0.8260097175977471	12.609106889296129	0.002269921566086326
HCC	chr1	16646404	11209	MST1P2	+	-830	4847	2.0275714632026682	0.4461515057883445	12.608968770897057	0.002270068781567761
HCC	chr2	71785590	8291	DYSF	+	-318888	220062	-2.0904058109479555	-0.8119401378144057	12.608543036144248	0.0022705653593893677
HCC	chr16	1342791	8938	BAIAP3	+	-6594	13245	-1.8142134078448129	0.4767626793505323	12.608446935249368	0.0022706615742522016
