## Supplementary material for "Intra-tumoral epigenetic heterogeneity and aberrant molecular clocks in hepatocellular carcinoma": Supp Table 2 (part 15 of 28)

contrast	Chr	Locus	EntrezID	Symbol	Strand	Distance	Width	logFC	logCPM	LR	FDR
HCC	chr5	103259389	90355	C5orf30	+	-32	19304	2.879416260257833	0.31917683530579877	12.60836768741624	0.0022707373196508398
HCC	chr12	129832727	121256	TMEM132D	-	-70940	831942	-3.1242865844037233	-0.5540537631833536	12.608328866964357	0.002270763954086746
HCC	chr11	134342401	89944	GLB1L2	+	-10527	44451	-2.233079883852147	-0.41746954147141596	12.607904275030371	0.0022712396828769694
HCC	chr5	37840311	100861519	GDNF-AS1	+	127	35361	3.3471284346879258	-0.24492664063912453	12.60790352144322	0.0022712396828769694
HCC	chr13	19305573	100101938	ANKRD26P3	-	-39400	82174	-2.0387994870083608	-0.7363464196431312	12.607834997094997	0.002271302417971819
HCC	chr6	95085153	101927288	MANEA-DT	-	-492298	2280	-2.410847263757601	0.04958733895030812	12.607809431052843	0.0022713129537958164
HCC	chr2	187001379	151112	ZSWIM2	-	152209	21691	-1.889395815520016	-1.0194598951720064	12.607789544833977	0.0022713165880215527
HCC	chr2	130252108	112714	TUBA3E	-	53647	6717	-1.8619581352503607	-0.22557667657183914	12.607726123879086	0.0022713731242987602
HCC	chr2	30758596	92291	CAPN13	-	-48849	84675	-2.032821418301986	-0.1834008701141267	12.607486414280622	0.0022716438999637735
HCC	chr8	21909753	9046	DOK2	-	-3955	4836	-2.0678698534534594	-0.533236759774352	12.607459542189062	0.002271656025447041
HCC	chr12	19775499	100506393	LINC02398	+	239186	84184	-2.2774805649776404	-0.33818172502493415	12.607100216595882	0.002272072230836942
HCC	chr16	49693740	23090	ZNF423	-	29509	176701	-1.728953330986344	-0.3695447811041233	12.607074564887423	0.002272082875584775
HCC	chr8	9151242	79660	PPP1R3B	-	-400	15389	3.354547639804864	0.07394738732344307	12.606833616154457	0.0022723382934839447
HCC	chr18	72209167	147381	CBLN2	-	-335321	7809	-2.349330593811539	0.03495307693886694	12.606825275414316	0.0022723382934839447
HCC	chr9	18776820	100422869	MIR3152	+	-203514	74	-2.2408659169656833	-0.6742853423140309	12.606813770588474	0.0022723382934839447
HCC	chr1	43936340	9048	ARTN	+	-3020	3921	2.9590848535896135	-0.6255126208542773	12.606750948987354	0.0022723941283760065
HCC	chr9	135182251	401557	LOC401557	+	-642	5698	-1.9754799452028604	-0.8612356235538299	12.606713052541672	0.002272419662030337
HCC	chr11	70222933	8772	FADD	+	-19770	4240	-2.7395283893103497	-1.6517106373240675	12.606413296103604	0.002272763577068921
HCC	chr11	79437427	26011	TENM4	-	-3224	787369	2.170391840874697	0.25717449677390763	12.606238076468763	0.002272956098786234
HCC	chr15	80016587	54469	ZFAND6	+	42981	78826	-2.3199745465011823	-0.7962972321364972	12.606058389970336	0.002273154069500183
HCC	chr1	24092207	127294	MYOM3	-	-19968	56135	-1.825696236178284	-0.6145595036007439	12.606013747615009	0.002273187816669947
HCC	chr5	926888	9319	TRIP13	+	-34034	16079	2.2483435766165383	0.4699576143147784	12.605972743282642	0.002273217140060511
HCC	chr10	43100541	5979	RET	+	4191	22883	-2.3404647583119216	-0.14000073331384685	12.605830187331243	0.002273369973573771
HCC	chr21	23948219	101927869	LINC01689	-	-373158	16828	-1.8180181919921463	-0.2990395529506718	12.605511551512059	0.002273737000866601
HCC	chr9	21559517	554202	MIR31HG	-	-281	105531	2.4278482340094074	-0.3374434414739745	12.605398546860883	0.0022738322634883205
HCC	chr8	72536917	9312	KCNB2	+	474	400959	2.471024174071441	0.423640002183506	12.60539518800578	0.0022738322634883205
HCC	chr11	788312	51286	CEND1	-	-1814	3017	-1.7869195150516517	-0.7241472642025368	12.605382564473668	0.0022738322634883205
HCC	chr1	236345430	128178	EDARADD	+	48950	90329	-2.1947985002958847	-0.32391868181758493	12.605221706654255	0.002274007405745236
HCC	chr3	184562671	2049	EPHB3	+	-872	20610	1.8708502909877178	-0.31113959871005087	12.605075947824226	0.0022741641910085427
HCC	chr19	48480311	9266	CYTH2	+	-11103	13107	1.9442315833596642	-0.657248367647976	12.604948892764902	0.0022742679655045578
HCC	chr9	124438323	5695	PSMB7	-	22850	62009	-1.7592683099017241	-0.21004147942301213	12.604943869397317	0.0022742679655045578
HCC	chr2	174342210	100131390	SP9	+	-7117	2448	1.856638485759821	-0.6276664589253056	12.604939982412816	0.0022742679655045578
HCC	chr16	88896353	101927793	LOC101927793	+	-12838	3622	-1.9866360140945112	-0.3827098312821808	12.60394287485196	0.002275460952568378
HCC	chr3	9259059	101927440	SRGAP3-AS4	+	-9303	7752	-2.3725585336421853	-1.0319442043541545	12.603716785045329	0.0022757156428554527
HCC	chr1	4654661	55966	AJAP1	+	384	128747	2.4065622938787823	-0.16807729284177955	12.603620165213108	0.0022758127169463086
HCC	chr2	240245764	150677	OTOS	-	105108	1628	-2.176833764191487	-0.23378613108031163	12.603423237662803	0.002276031936365165
HCC	chr3	22372774	100874221	ZNF385D-AS2	+	-415635	22690	2.5596192933809663	-0.05722091190177487	12.603382794359362	0.002276060616664164
HCC	chr3	26623219	116135	LRRC3B	+	-413	87969	2.721170172331428	-0.21274516604394736	12.603217226440691	0.0022762416702392127
HCC	chr10	81874532	10718	NRG3	+	782	1111866	2.75600864043958	-0.22631976516865313	12.602618107484261	0.002276932932312359
HCC	chr19	3771574	84839	RAX2	-	-647	3131	-1.9915836710371668	-1.008093175593949	12.602587811907377	0.002276932932312359
HCC	chr19	8499895	84106	PRAM1	-	-2759	12599	-1.956544593650153	-0.8379132942530408	12.602582190492171	0.002276932932312359
HCC	chr9	113595327	5998	RGS3	+	-1173	3590	1.8867474701096656	0.0689485252390002	12.602582125933488	0.002276932932312359
HCC	chr10	43728636	102724264	LOC102724264	-	-50189	1260	-1.7423040470439763	0.21136628629414134	12.60225173459613	0.0022773148669884002
HCC	chr7	148783294	8454	CUL1	+	-84453	102270	2.1661573981784334	-0.5907046723683014	12.60206990242282	0.0022775158403748174
HCC	chrX	119027537	79836	LONRF3	+	-51205	42024	-2.5650723312845485	-0.8550237608900783	12.601967719159319	0.0022776197733470525
HCC	chr19	58440149	7691	ZNF132	-	-73	7409	3.0172273090488106	-0.7380888019904901	12.60194344835704	0.0022776287684428244
HCC	chr7	26400216	105375304	LOC105375304	-	798	27400	-2.394977005293697	-0.9686219348542354	12.601823706046986	0.0022777541048220567
HCC	chr18	23662546	147463	ANKRD29	-	-339	63960	-3.5947308006993786	-0.07154629996311107	12.601269939984997	0.002278408452322092
HCC	chr7	570759	101927000	LOC101927000	+	-8801	3664	-2.497343322580972	-0.30110506287903144	12.601246360069624	0.0022784166090069747
HCC	chr1	119327646	105378934	LINC01780	+	606	27931	3.008689810048908	-0.1606765928264046	12.601049402902738	0.0022786361206162927
HCC	chr19	40167283	4294	MAP3K10	+	24461	23832	-1.884939084638439	-0.8165030792324607	12.600831378840248	0.002278881339124352
HCC	chr5	178522451	91522	COL23A1	-	-68104	352940	-1.9050685179431395	-0.3919395189567449	12.600754934542955	0.0022789539533635177
HCC	chr16	1145454	8912	CACNA1H	+	7787	68532	-1.8113864704006069	-0.5457468436918912	12.60055844341229	0.002279172949570511
HCC	chr8	96157797	392255	GDF6	-	-2995	18460	1.857671126082859	0.3858612812040007	12.600367487217689	0.0022793852173249654
HCC	chr22	49660167	348645	C22orf34	-	2625	37087	-2.038529156252084	-0.5951176353143859	12.600324138259516	0.0022794174874456873
HCC	chr5	4199817	101929153	LINC02114	+	573664	1385	-1.8199938589468876	-0.034627118920966454	12.60019480554925	0.002279554621442516
HCC	chr10	71677548	414152	C10orf105	-	-42273	8121	-2.3396114371586996	-0.8935077252868687	12.600101437073143	0.002279647899805038
HCC	chr22	48393157	25817	FAM19A5	+	96303	262476	-1.7028235247340044	-0.5017223693138382	12.60000438121845	0.002279745679718026
HCC	chr8	1364600	286083	LOC286083	-	61993	6574	-1.9303362964993547	-1.0269303583471894	12.599981998365763	0.002279752383156612
HCC	chr4	7390036	768239	PSAPL1	-	-44937	4680	-2.0507824728530535	-0.37439088526737485	12.599913476536607	0.0022798153636402396
HCC	chr4	1212126	285463	CTBP1-AS	+	-2006	8472	-2.1454626055710087	-0.34274446949693504	12.59971208597215	0.0022800404216755913
HCC	chr19	45245657	57787	MARK4	+	5601	54026	-1.8544552153681984	-0.7091456743089318	12.599611134398714	0.0022801429718313994
HCC	chr5	504803	6550	SLC9A3	-	-19631	52449	-1.940432740178811	-0.5066091544118647	12.599565178956922	0.0022801627490409335
HCC	chr6	170076934	102724511	LOC102724511	+	83708	2386	-1.9774513543749868	-0.5276984546570784	12.599561150180556	0.0022801627490409335
HCC	chr20	61776251	100128310	LOC100128310	-	56503	2243	-1.754085746106453	-0.5700908847648917	12.59944082094837	0.002280288945879995
HCC	chr11	31805415	5080	PAX6	-	1178	19446	2.0875631593400774	0.6708537906886345	12.599016740511331	0.0022807857762228993
HCC	chr2	130356667	26469	PTPN18	+	-660	19403	-2.656471295815899	-0.6173862239002212	12.59856198149889	0.0022813201605246876
HCC	chr17	61400203	6909	TBX2	+	-307	9571	3.015369442926249	-0.16317260054255237	12.598382546243265	0.002281518569847325
HCC	chr8	10965818	693183	MIR598	-	-69484	97	-1.8929306601514824	-1.0325640649504808	12.598241694930529	0.002281669895291105
HCC	chr2	133603964	344148	NCKAP5	-	35504	896662	-2.0208667916470078	-0.23076803239162144	12.598174809513218	0.002281695547375813
HCC	chr18	12307603	84617	TUBB6	+	66	18948	2.054866920421724	-0.09372285712404979	12.5981645647188	0.002281695547375813
HCC	chr9	135604434	100130954	LINC01502	+	-29509	12188	-1.9727274082883748	-0.3142839436395058	12.59815914297539	0.002281695547375813
HCC	chr11	133047613	4978	OPCML	-	103845	529104	-1.6722087365696723	0.5885597355109955	12.598153142132794	0.002281695547375813
HCC	chr3	9810352	26140	TTLL3	+	-392	26397	2.1141103031770467	-0.6747534216505202	12.598049796017719	0.002281801098390863
HCC	chr8	41852535	286	ANK1	-	-44227	243538	-1.734893000019608	-0.6520133788276631	12.597955332643735	0.0022818958098923888
HCC	chr19	33779786	79047	KCTD15	+	17060	18916	-1.9344107567283308	-0.15407980051187473	12.59793593136601	0.0022818988829753917
HCC	chr2	130356623	26469	PTPN18	+	-616	19403	-2.7438287295464	-0.6800898244775226	12.597833672194547	0.0022820031170096007
HCC	chr2	236746959	57007	ACKR3	+	-177222	12615	-2.8528523713770184	-0.6377975368467597	12.597679262606505	0.0022821710314736843
HCC	chr6	147508949	389432	SAMD5	+	-257	61330	3.7811940400185535	-0.40485022515044566	12.597346388689115	0.0022825568925071023
HCC	chr7	27246191	101410536	EVX1-AS	-	-1038	5801	2.183847578102244	-0.3951844006834795	12.597184300950616	0.0022827342259553116
HCC	chr3	158571031	100996447	LOC100996447	-	-35	25847	2.1427420111255113	-0.37407045372560077	12.597097857554466	0.002282819182448844
HCC	chr3	32780782	131405	TRIM71	+	37236	79809	1.8851779369108632	-0.6685794211432994	12.59706678962226	0.0022828365072703944
HCC	chr22	38832198	23467	NPTXR	-	-11814	25562	-1.8718642612639123	-0.35199352664664924	12.5970419003539	0.0022828462859211807
HCC	chr1	227972081	107985355	LOC107985355	+	-5070	910	-2.155553022540017	-0.44669687539275554	12.596897006667064	0.0022829873663736877
HCC	chr7	55572219	81552	VOPP1	-	57	101555	-2.757916642827987	0.4653664861896772	12.59689262914024	0.0022829873663736877
HCC	chr14	91379870	440193	CCDC88C	-	-37974	146522	-2.512170719069408	-0.34531087232157887	12.596845314455805	0.002283024538152471
HCC	chr11	2558738	3784	KCNQ1	+	-97284	387657	-2.4280951455120956	-0.7549605787835671	12.596647407360791	0.0022832441367688756
HCC	chr15	62067869	145741	C2CD4A	+	-892	3941	2.647628805870205	-0.6350201650078254	12.596631776960976	0.0022832441367688756
HCC	chr20	61798762	100128310	LOC100128310	-	79014	2243	-2.1598279493883563	-0.5979927805597176	12.596451185679157	0.002283444131627668
HCC	chr4	186145012	25854	FAM149A	+	-171	27823	-1.1390932176845618	0.1895777311251137	12.59598481008479	0.002283993345105986
HCC	chr18	78994440	27164	SALL3	+	-14165	18695	-2.0922064962471114	-0.27269248807256996	12.595868559998522	0.0022840983396769437
HCC	chr3	120285421	165829	GPR156	-	41126	78815	1.7733547203370774	0.15515725966932817	12.595865128386528	0.0022840983396769437
HCC	chr14	100774193	100616495	MIR2392	+	40298	84	-2.0137790728213565	-0.4715315948002236	12.595800403386527	0.002284152042832713
HCC	chr13	106535938	1948	EFNB2	-	898	45310	3.490439087075543	-0.47956724815468654	12.595787421311613	0.002284152042832713
HCC	chr5	1857479	101929034	LINC02116	-	911	599	-2.2886115566194616	-0.6330512183952433	12.595673252300386	0.002284270939931522
HCC	chrX	254856	55344	PLCXD1	+	21468	27032	-2.132462015876544	-0.15915346610135267	12.595478585313671	0.002284488231198419
HCC	chr12	42483824	144165	PRICKLE1	-	-171	25658	4.115431196739613	-0.04776587918369287	12.595353739371724	0.002284620197133069
HCC	chr1	175649653	7143	TNR	-	-93963	420818	-1.9845413211780307	0.012915219989814288	12.595198537589177	0.002284789278480745
HCC	chr17	43821016	4356	MPP3	-	-12178	32396	-2.094721276549514	-0.5496864456942954	12.595078366368853	0.002284915547542899
HCC	chr1	236686526	88	ACTN2	+	-72	78174	2.2364268559327507	-0.44268851261347225	12.594963442926911	0.0022850354081156246
HCC	chr9	137165424	100500811	MIR3621	-	-3846	85	-2.0365809262981744	-0.19406692913037846	12.59486247018458	0.002285138218821461
HCC	chr22	27983615	100423034	MIR3199-1	-	63003	88	-2.608712731164444	-0.7994073512780842	12.594313921961394	0.002285788338431771
HCC	chr19	49938309	100616483	MIR4751	+	-5245	74	-1.7772493058937957	-0.14426440967305856	12.59414242695307	0.0022859587364736367
HCC	chr12	113150393	387885	CFAP73	+	-535	9419	-1.8387901055278213	-0.4277507376538494	12.594140836249125	0.0022859587364736367
HCC	chr14	59583369	729665	CCDC175	-	6538	71765	-2.0281437406190377	-0.012075338805896842	12.594057414694419	0.002286040122924252
HCC	chr1	3101091	100422968	MIR4251	+	26884	61	-2.22402340755723	-0.6441439021964438	12.593863754966904	0.002286256354045934
HCC	chr7	56359267	650226	LOC650226	-	-89108	24672	-2.7212023049772953	-1.0006035304087857	12.593718000290679	0.0022864140027571323
HCC	chr7	2498191	3955	LFNG	+	14338	15901	-2.005377433644381	-0.31045099655725833	12.59350251375676	0.00228665697354821
HCC	chr7	8261975	3382	ICA1	-	-77	148868	3.175850103074164	0.6199221693559875	12.593392996329747	0.0022867703139274166
HCC	chr3	51956232	118442	GPR62	+	-918	2191	2.0889714641422277	-0.43101405760718675	12.59322181025805	0.002286959116668641
HCC	chr12	71439907	8549	LGR5	+	-137	146539	3.2286629087533725	-0.03143773195939454	12.593178006733083	0.002286992062450692
HCC	chr3	34988449	101928135	LOC101928135	-	-405574	518228	-2.3588437318544333	-0.20552225481295788	12.593074331701509	0.0022870982709961626
HCC	chr4	7199072	57537	SORCS2	+	-6425	550191	-2.38670167859244	-0.42065371273931085	12.592855207715765	0.0022873367771907107
HCC	chr1	2858822	100287898	TTC34	-	69157	148298	-2.14924609525844	-0.8341474066613151	12.592845676175322	0.0022873367771907107
HCC	chr6	38177105	101929425	BTBD9-AS1	+	304491	932	-1.9642411654844103	-0.5913599552730168	12.592764626628593	0.0022874153122107183
HCC	chr15	23066234	114791	TUBGCP5	-	26561	47986	-2.1975572094596627	-0.77853131112743	12.59261162130936	0.002287581917742269
HCC	chr7	101376523	136227	COL26A1	+	-13703	196205	-2.2842842001322756	-0.45896361180977735	12.592587929570726	0.00228759025799167
HCC	chr1	10813973	54897	CASZ1	-	17297	149471	-2.0678940403920203	-0.8898004068340639	12.59256173451061	0.0022876016623930096
HCC	chr9	136493294	9919	SEC16A	-	9535	43664	1.8750882279889662	-0.40923425144372366	12.592459031263289	0.0022877067114512426
HCC	chr9	127736444	27433	TOR2A	-	1095	3826	-2.023405964025837	-0.7937056297608427	12.592289708870979	0.002287893312943621
HCC	chr13	113775826	348013	TMEM255B	+	-16583	53001	-1.8151004315891268	-0.33829795750902486	12.592060525006609	0.002288153213953828
HCC	chr9	95875822	100128782	LINC00476	-	-155	69890	-3.264934826049002	-0.29864309831823505	12.592016140242215	0.002288186890871457
HCC	chr5	30345878	105374704	LOC105374704	+	-465318	1544	-1.8043629168722073	-0.26213844553115845	12.591921124169183	0.0022882825563255134
HCC	chr20	13641048	55617	TASP1	-	2112	249548	-2.767345263925474	-1.0669303453383117	12.59181272001922	0.002288378152813663
HCC	chr21	45292241	642852	LOC642852	+	-4189	9303	-2.0766328474031375	0.0030072829195170125	12.591809291696961	0.002288378152813663
HCC	chr13	58318705	106144531	LINC00374	-	85588	21421	-2.275157839329549	0.2754313977655337	12.5912800751642	0.0022890055324835882
HCC	chr9	136845510	389813	AJM1	+	-3004	4840	1.8977106273591338	-0.8791080788427804	12.591234208531816	0.002289041037957144
HCC	chr17	82333401	6398	SECTM1	-	-644	13022	1.9320207306916186	-0.7641916741852927	12.591098588325504	0.0022891864720283144
HCC	chr11	17736115	3746	KCNC1	+	-167	41883	1.8155473407122567	-0.11597304844744724	12.591065134727412	0.0022892067770107047
HCC	chr12	48184159	387856	CCDC184	+	-576	2344	2.0122824421299312	0.039326586378794125	12.591013254023828	0.0022892496524731564
HCC	chr9	127608594	6812	STXBP1	+	3613	80510	2.5891608360069722	-0.4030979478516634	12.590724987526826	0.0022895820872082862
HCC	chr17	49526419	102465141	MIR6165	+	-15602	84	-1.9092138748651075	-0.3964251599308887	12.590511539739829	0.002289822905067369
HCC	chr2	45004415	10736	SIX2	-	-4988	4219	2.5401917451470823	-0.7419801632445842	12.59020106750171	0.0022901826337096425
HCC	chr17	81183613	9625	AATK	-	17541	48777	-2.0436592573278647	-0.4814765815072189	12.590036443595437	0.002290363684240215
HCC	chr22	44097436	29780	PARVB	+	-28319	100116	-2.1790246662381985	-0.5486870707446179	12.58997809198162	0.002290414512484223
HCC	chr6	34549585	25803	SPDEF	-	-6748	18532	-1.93881512394389	-0.09952552685833484	12.58971653113948	0.002290714387553426
HCC	chr5	114858124	101927078	LOC101927078	-	84711	325996	-1.8513479971130629	-0.6731493423547753	12.589635284020666	0.0022907932862621795
HCC	chr13	36879462	4093	SMAD9	-	-40810	75442	-2.2385090066638416	-0.750990795040927	12.589333510140456	0.002291142506844998
HCC	chr1	9590258	199953	TMEM201	+	-1384	16089	-1.890374909892245	-0.2659930580264294	12.589269961667163	0.0022911970701327655
HCC	chr12	3633615	84766	CRACR2A	-	-119585	137873	-2.3434652315512223	-0.5421316025802353	12.589255252920815	0.0022911970701327655
HCC	chr2	222424726	130367	SGPP2	+	-219	138116	2.9018572339436237	-0.98505167291901	12.589186566099322	0.0022912405871819185
HCC	chr21	45557373	6573	SLC19A1	-	-5742	50549	-1.9172417677710532	-0.43466645211919197	12.589186007994002	0.0022912405871819185
HCC	chr17	82240023	102465472	MIR6787	+	-3355	61	2.0580262197452313	-0.6008200050018957	12.588990746074565	0.002291459286856218
HCC	chr16	661851	89941	RHOT2	+	6232	6092	1.9556970962874496	-0.8782456448217532	12.588839162360557	0.0022916244524113544
HCC	chr12	49297183	5630	PRPH	+	-2057	3573	2.862790450184185	-0.04198263111753231	12.588665814761995	0.002291816317446442
HCC	chr14	104601949	388021	TMEM179	-	-2811	10680	-1.9342509979817275	-0.23362474468695504	12.588604339168	0.002291851589524133
HCC	chr18	5895215	645369	TMEM200C	-	-739	6542	2.8520342349937478	0.23224565554140839	12.58860330488956	0.002291851589524133
HCC	chr5	174328130	101928176	LINC01411	+	8224	190786	-2.0337426634412443	-0.7872621498123529	12.588065819555922	0.002292490077697861
HCC	chr8	837064	401442	LOC401442	+	-98516	1827	-1.78094735814046	-0.4516894411279154	12.587999141292887	0.0022925511700321857
HCC	chr15	88215267	4916	NTRK3	-	9293	289713	-1.7802790730862517	-0.8149884573009224	12.58778148144075	0.002292797474043072
HCC	chr12	124758655	949	SCARB1	-	-105318	86346	-2.0873345216230756	-0.431224350965097	12.587639703249586	0.0022929507085966694
HCC	chr16	54936877	10265	IRX5	+	-5678	3285	2.6624079296800827	0.3860303759616956	12.587410797755183	0.002293210854469509
HCC	chr17	83024648	146712	B3GNTL1	-	17651	64849	-2.34536890159128	-0.47953945350124044	12.587392143730092	0.002293213041498463
HCC	chr16	88763205	339059	LOC339059	+	-20438	2982	2.119044095582534	-0.6272859713608854	12.586919634760243	0.0022937721681472135
HCC	chr16	56289403	100500891	MIR3935	+	-43883	104	-2.1104048177392065	-0.7377934383692838	12.586834966358651	0.0022938553758692502
HCC	chr20	63348716	100130587	LOC100130587	+	11272	11190	-2.0684377219273657	-0.49430580868504276	12.586803786441685	0.002293872937558668
HCC	chr15	23412173	283685	GOLGA6L2	-	-35070	7858	-1.9989228891276687	-0.8273743360693324	12.586686124753172	0.0022939966450536246
HCC	chr7	4135066	221935	SDK1	+	-5381	139315	-2.0925229850057656	-0.3393073924871578	12.586652829423073	0.002294014630755157
HCC	chr5	1313918	100616235	MIR4457	-	4541	68	-2.0764196146228238	-1.2119806297698563	12.586637729990457	0.002294014630755157
HCC	chr10	133098631	84435	ADGRA1	+	3615	29430	-2.011271356680058	-0.5826870122441264	12.586501909649797	0.002294160636045542
HCC	chr8	22703513	1960	EGR3	-	10211	5642	1.736666469533292	-0.5309735954754717	12.586476666466154	0.002294170913731673
HCC	chr4	8865004	3166	HMX1	-	-6813	4771	-2.0729637174045545	-1.2316012020059597	12.586078233492188	0.00229462322772573
HCC	chr11	1023711	4588	MUC6	-	-12995	23883	-1.8876025418180524	-0.5048917431341683	12.586074478277887	0.00229462322772573
HCC	chr2	159228367	102465535	MIR6888	+	-41532	67	-2.482379445513636	-0.943769276819881	12.58554904080404	0.002295247703080196
HCC	chr15	85338902	102465803	MIR7706	+	41694	67	-2.4033815252026733	-0.8824903250350462	12.585444550009903	0.0022953553113427023
HCC	chr19	15232094	79852	EPHX3	-	-326	5502	2.055643484505468	-0.5021594278806536	12.585270857753613	0.00229554791937111
HCC	chr7	954047	11033	ADAP1	-	-636	56784	3.0687073983661217	-0.5358264549462838	12.585162916345212	0.0022956597806395654
HCC	chr14	105751837	2003	ELK2AP	-	79030	3231	-1.7706554906663996	-0.4802204218642822	12.584915747409227	0.0022959426758062305
HCC	chr14	104104494	406986	MIR203A	+	12911	110	-1.9967899487721679	-0.41911031265342863	12.584860607707114	0.002295989690166405
HCC	chr1	206538278	83593	RASSF5	+	18886	32121	1.9885493519443342	-0.37676412434469053	12.58477767105235	0.0022960708546449914
HCC	chr16	86519742	2294	FOXF1	+	-9215	3938	-1.9137999191301684	0.3136968008021471	12.584734691347279	0.0022961029329458464
HCC	chr19	8511306	84330	ZNF414	-	-2858	2833	2.177979076819371	-1.1323369922970083	12.584632351368228	0.0022962079406146185
HCC	chr5	114363145	3781	KCNN2	+	-826	134182	2.0752419798418353	0.034945097064694	12.584275175492863	0.0022966260801065876
HCC	chr5	180465641	57472	CNOT6	+	28758	84007	-2.4768642500224063	-0.5504461805438702	12.584137107181228	0.002296775018607601
HCC	chr20	4823057	9770	RASSF2	-	-588	43622	2.7555759533971593	0.023634111235804327	12.58405774095418	0.0022968516245433735
HCC	chr15	45117275	405753	DUOXA2	+	-2950	3779	1.8014891942835265	-0.10439144939440445	12.584041035659531	0.0022968516245433735
HCC	chr6	34544438	25803	SPDEF	-	-11895	18532	-2.0387806267936144	-0.7436049634264922	12.583938352792288	0.0022969570892059183
HCC	chr1	161440410	2212	FCGR2A	+	65005	14156	2.5818793778395945	0.02687736670039949	12.583550030314775	0.00229741365408451
HCC	chr7	155497533	285888	CNPY1	-	-36311	32587	-2.006772328531911	-0.13375820490939724	12.583517477457733	0.002297432935608434
HCC	chr1	1168809	554210	MIR429	+	196	83	-2.0068612609536	-0.2139401844152284	12.583434894073676	0.0022975137193415184
HCC	chr7	572946	101927000	LOC101927000	+	-10988	3664	-2.4280978445693213	-0.4259904947076906	12.583289158714543	0.0022976721431463587
HCC	chr2	219552442	100423039	MIR3132	-	3295	75	2.8319139093644927	0.14412749090139215	12.583039817690015	0.0022979579622557375
HCC	chr22	19149544	2928	GSC2	-	-739	1293	2.5831325867156445	-0.15933917306585044	12.582894617444374	0.0022981157594077284
HCC	chr19	50480703	112703	FAM71E1	-	3957	9962	-2.1136296665172143	-0.7170745372825811	12.582690390288185	0.002298346155058101
HCC	chr11	61509064	390205	LRRC10B	+	-264	2219	2.3619567096178957	-0.08134723120897186	12.582409578636238	0.0022986707657130833
HCC	chr5	181281768	100507602	TRIM52-AS1	+	-20556	3355	-2.0669223545853366	-0.3511123798619081	12.58229261262057	0.002298793884682893
HCC	chr13	108495950	23026	MYO16	+	100202	611856	2.2413406167313576	-0.4840027607629649	12.582181667981025	0.002298909603863674
HCC	chr12	48981219	7471	WNT1	+	-2766	4161	2.059530359631515	-0.3384567281586904	12.5821568959947	0.002298919328905986
HCC	chr8	93520833	642924	LINC00535	-	-179600	353967	-1.8316547696619832	-0.6163876360315336	12.581751150972384	0.0022993977250786264
HCC	chr5	157419373	348938	NIPAL4	+	40646	14704	-2.184804321396427	-0.46166203967276825	12.581585828773584	0.0022995643785179987
HCC	chr19	1523950	126520	PLK5	+	124	11383	2.680490764685021	-0.5348429250026637	12.581581969846368	0.0022995643785179987
HCC	chr17	81342804	284186	TMEM105	-	12130	19404	2.2252432170869696	-0.5361746699058776	12.581422900794259	0.002299739354463793
HCC	chr1	22599021	102466615	MIR6127	-	-34345	109	-1.830285407257212	-0.442039354387495	12.581372944207033	0.002299780074197899
HCC	chr11	130160176	6768	ST14	+	-389	50576	-2.803116119175659	-0.4162509662796462	12.581121482816066	0.002300065762001046
HCC	chr10	132142203	10570	DPYSL4	+	44707	18867	-2.105069330022931	-0.21111356724862193	12.581107062318978	0.002300065762001046
HCC	chr1	110674460	3738	KCNA3	-	-573	2582	2.344469629497577	-0.39306870024444596	12.581026805916842	0.002300123981475149
HCC	chr4	131764270	101927305	SNHG27	+	568	10062	-2.249204287181732	-0.416400234590876	12.581026027347974	0.002300123981475149
HCC	chr7	27220684	100316868	HOTTIP	+	-20263	6839	2.0006100777075218	-0.12045536799069836	12.581008089767906	0.0023001253024742515
HCC	chr6	163310467	285796	PACRG-AS1	-	-14006	14489	-2.175078760689043	-0.6047816184141177	12.580885761868913	0.0023002551020432646
HCC	chr11	42344499	100507205	LOC100507205	-	90809	65948	-2.3978686739375377	-0.8414105412307377	12.58060026078116	0.0023005857605551887
HCC	chr9	133396990	11093	ADAMTS13	+	17349	45065	-1.893689553103117	-0.2884768639133438	12.580108160341148	0.0023011696168514654
HCC	chr19	48443778	83743	GRWD1	+	1995	8135	1.9196716215372096	-0.19469311038327802	12.580092285759186	0.0023011696168514654
HCC	chr21	42110739	150147	UMODL1-AS1	-	2205	6401	-2.181419351741925	-0.387975264811081	12.58007198654306	0.002301173847319886
HCC	chr20	29080567	102723316	FRG1DP	+	-177	16443	-1.5528283304890136	2.1785259487357043	12.579995274750988	0.0023012475389049304
HCC	chr6	35476143	102465668	MIR7111	+	-5635	72	-2.288067765210106	-0.5434853680663044	12.57993863986728	0.0023012965112901907
HCC	chr2	44937695	107985879	LINC01833	-	-1193	7768	1.7791125060740205	0.09077568503149182	12.57989729314344	0.00230132665956111
HCC	chr1	3522482	693135	MIR551A	-	-38308	95	-2.399052031374306	0.10151028767571348	12.579780902545068	0.0023014492178250667
HCC	chr13	113667361	6011	GRK1	+	-79	68383	-2.3269148023848123	-0.7357276961114303	12.579714714860081	0.002301509959023362
HCC	chr16	3170914	197350	CASP16P	+	-26623	5656	2.014769739075853	-0.6393714368669721	12.579674274373211	0.002301520437053423
HCC	chr2	232491105	9427	ECEL1	-	3246	8033	-2.151758440201197	0.09858038238596444	12.57967248154376	0.002301520437053423
HCC	chr4	2306170	10608	MXD4	-	44158	14580	-1.984505206604871	0.0067321092181394215	12.579590986810004	0.002301600031466745
HCC	chrX	652085	6473	SHOX	+	-27741	35068	-1.8996730930147292	-0.7662058344083857	12.579556650691849	0.002301621551179547
HCC	chr8	8376546	157285	PRAG1	-	-5288	64099	-2.240973756886138	-0.4794681305656335	12.57948082393014	0.0023016941690451476
HCC	chr1	38097636	100500801	MIR3659	+	-8405	99	-2.1870399981923763	-1.1928999370332165	12.579388965771699	0.0023017865338082243
HCC	chr7	155458097	2020	EN2	+	32	6703	2.411497427419269	-0.5705967460837603	12.579322939526087	0.0023018470865342265
HCC	chr20	33086161	149954	BPIFB4	+	-4649	30240	-1.8813759287704361	-0.4256155194014983	12.579045034711179	0.0023021686222089834
HCC	chr11	82733690	220382	FAM181B	-	-174	1861	2.137804633847363	0.09226954807205043	12.578778681073409	0.002302475972508166
HCC	chr22	37997708	100616146	MIR4534	+	-8914	60	-1.9330385252988485	-0.9698899469786688	12.578632938573435	0.0023026347581285678
HCC	chr9	39078839	79937	CNTNAP3	-	-209464	215537	1.4958518153876779	1.8519831011005194	12.57861328166997	0.0023026382030842574
HCC	chr7	28409731	9586	CREB5	+	2794	413370	2.6092749102057398	-0.12336105309277354	12.57843763667131	0.002302833845326077
HCC	chr1	3024312	140625	ACTRT2	+	-2830	1422	-1.9736126284824544	-0.5976093914059256	12.57835386077413	0.002302916298516913
HCC	chr11	111541121	143903	LAYN	+	-613	21238	2.296630884514551	-0.18901735593834026	12.57814794055379	0.002303149274358389
HCC	chr9	122373518	5742	PTGS1	+	1804	20382	-2.1792905096017545	-0.7457415085200825	12.578080357813207	0.00230321178310291
HCC	chr7	25054152	54205	CYCS	-	-71209	6711	-2.221427401133718	-0.5432045567297094	12.57786049426867	0.002303461974869847
HCC	chr1	22619028	102466615	MIR6127	-	-14338	109	-1.841228930662467	-0.3846801009320845	12.5775938694455	0.0023037532412444562
HCC	chr1	120197409	9554	SEC22B	-	20888	20580	2.177847940140629	0.23169598320156312	12.577590471644939	0.0023037532412444562
HCC	chr14	95710353	8115	TCL1A	-	-3843	4230	-1.6069444507474615	-0.10868555897658945	12.577562121834355	0.0023037674050662696
HCC	chr1	201034284	23046	KIF21B	-	10584	54315	-2.1411373321644156	-0.481585587446766	12.57749825662269	0.0023038253490967587
HCC	chr8	41719560	286	ANK1	-	54274	12062	-2.054556955452905	-0.8785064385608352	12.577463865992819	0.0023038451596199597
HCC	chr15	40919085	54567	DLL4	+	10248	9728	-2.0480631043614834	-1.0391911661198678	12.577448467746393	0.0023038451596199597
HCC	chr1	48235993	200010	SLC5A9	+	-13308	25960	-2.122767937714857	-0.5060488835296116	12.57729871501499	0.0023040089870834547
HCC	chr18	62385092	8792	TNFRSF11A	+	-59805	62424	1.9599242070921774	-0.7566482551742278	12.57726099613776	0.002304034703880065
HCC	chr21	45993507	1291	COL6A1	+	-11758	23301	-2.2532855462673567	-0.4196038543584575	12.577133084611624	0.0023041716171377413
HCC	chr10	47339892	5949	RBP3	+	8479	9505	-1.8610952687026692	-0.3572851545953167	12.577085881276822	0.0023042090297285688
HCC	chr11	130448901	170689	ADAMTS15	+	73	27672	3.7864150354274733	-0.5541426350446894	12.576865160652769	0.0023044603899769482
HCC	chr19	1679994	6929	TCF3	-	27665	43046	-2.2962424396383057	-0.7171301718777668	12.576620222892934	0.0023047416427290474
HCC	chr9	137232975	142680	SLC34A3	+	-2042	5622	-1.965870224574361	-0.3760249641158078	12.57656209278025	0.00230478926608649
HCC	chr11	69774532	2249	FGF4	-	-871	4388	1.9219993732767384	-0.5381641168368504	12.576547890174815	0.00230478926608649
HCC	chr6	27045346	100270746	LOC100270746	-	25040	941	-2.5611815687340425	-0.00837000378307627	12.576427694398184	0.0023049167099452855
HCC	chr1	226979702	56997	COQ8A	+	-39465	47309	1.77335112241276	-0.523613574589636	12.576385585638768	0.002304947852693487
HCC	chr15	94844978	440311	LOC440311	+	10385	1702	2.0640459544010787	0.004943484158354796	12.575950793188838	0.0023054633592761754
HCC	chr12	107645792	11137	PWP1	+	39940	27431	-1.9653213485049903	-0.015210369882964201	12.575858260830259	0.002305556714146052
HCC	chr5	3595338	79192	IRX1	+	716	5350	1.8227863931643156	0.15922345456831066	12.575814065340168	0.002305590440575634
HCC	chr17	81840341	116729	PPP1R27	-	5291	1559	-2.232807107436094	-0.723315918211569	12.57566598698935	0.0023057523302210687
HCC	chr11	36455550	79899	PRR5L	+	-54553	64208	-1.710550520466913	-0.407298750356605	12.575552209119635	0.0023058719105099935
HCC	chr19	47425099	56917	MEIS3	-	2866	19116	-1.99042074629973	-1.1694467067204883	12.575484792508696	0.0023059342934972768
HCC	chr5	176365974	285598	ARL10	+	-506	4489	2.182639162612063	-0.5230243266214882	12.575370002127528	0.0023060551330750956
HCC	chr2	219297005	406944	MIR153-1	-	2805	90	-1.7718976993889406	-0.2964271625173032	12.574974402856412	0.002306522519523455
HCC	chr9	40884748	100302167	MIR1299	-	-44344	83	-2.2302194433617437	-0.22081928490495956	12.574944645405964	0.0023065384422100415
HCC	chr2	121088914	29842	TFCP2L1	-	-196288	68615	-2.150042828074628	-0.8586792678204627	12.574480128519149	0.0023070910037489315
HCC	chr5	175728595	10814	CPLX2	+	68012	87414	-1.9641203191082088	-0.49882329259069946	12.574403078998763	0.0023071653130572784
HCC	chr1	1000064	57801	HES4	-	-108	1211	3.296045482565553	-0.16455809898691254	12.574323319565806	0.0023072429705323456
HCC	chr8	98942365	6788	STK3	-	-206	487941	1.8049820449170135	0.5251296505147122	12.57405098139202	0.0023075584015947886
HCC	chr19	17026586	27151	CPAMD8	-	-229	133869	2.195662232280124	-0.1658442254814906	12.573889720467974	0.002307736710964908
HCC	chr5	177425893	2870	GRK6	+	793	14668	-2.3981033144656183	-0.33644057736497557	12.573690333246322	0.0023079621180369697
HCC	chr8	141184340	57210	SLC45A4	-	-44234	16647	-2.017511904498276	-0.33443536730715	12.573672226650622	0.0023079636639179073
HCC	chr1	4600255	105376679	LINC01646	+	-28768	12218	-1.986809241332605	-0.6510148115480665	12.573466007768502	0.002308197531396538
HCC	chr6	170154372	102724511	LOC102724511	+	6270	2386	-2.0217464159675567	-0.40271031655288153	12.573226642439877	0.0023084723659823696
HCC	chr13	113832665	650669	GAS6-AS1	+	-17055	27232	-2.143771923568158	0.10594164507649145	12.573196680158937	0.0023084885573216346
HCC	chr17	79329836	146713	RBFOX3	-	-186312	426804	-1.8505080365401454	-0.6046823975242419	12.573138080453496	0.00230854012342897
HCC	chr9	93955185	56033	BARX1	-	-141	3700	2.3601594737667604	-0.31351807223224676	12.573080696225631	0.0023085901894285346
HCC	chr20	63347232	100130587	LOC100130587	+	12756	11190	-1.6561330182301763	-0.37607394555004064	12.572973822034797	0.0023087013933143653
HCC	chr3	161105003	8706	B3GALNT1	-	108	21013	2.7210582834566392	0.21572025164328168	12.572922453794376	0.0023087440312421987
HCC	chr9	96416247	195828	ZNF367	-	-2140	32445	-2.4321221197482177	-0.8812547558699653	12.572766480086457	0.002308896917134317
HCC	chr7	150220174	653857	ACTR3C	-	-926	339742	1.9444851239536998	0.22204288252439994	12.572764994126373	0.002308896917134317
HCC	chr4	2073945	339983	NAT8L	+	-14433	9578	-1.9191831150358876	-0.6780761569385172	12.57228104447509	0.002309474066787566
HCC	chr2	134560530	81615	TMEM163	-	-158471	263243	-2.048033917746117	-0.9078626635839683	12.57203836131879	0.002309753157260505
HCC	chr15	83107786	53346	TM6SF1	+	-300	29874	2.4048776699981946	-1.0163070558588285	12.571910852767061	0.0023098899226969465
HCC	chr11	129280061	399975	LOC399975	-	-3103	49387	-1.8542347674907422	-0.2180545364340712	12.571632667462758	0.0023102129504574045
HCC	chr16	57186132	80011	FAM192A	-	16	33651	-2.9881247788420753	-0.06430320166283676	12.57160681448414	0.0023102240765365107
HCC	chr16	1963473	26784	SNORA64	-	367	134	-2.1560624915152165	-1.077661679502333	12.571566678950092	0.0023102381004376006
HCC	chr22	49418813	100500882	MIR3667	-	-124653	74	-1.8968663019146335	-0.583189019491453	12.571561765306186	0.0023102381004376006
HCC	chr6	29035891	100129636	LOC100129636	+	130	40720	-1.9646126882461163	-0.7009156640629901	12.571410678827398	0.0023104040443735394
HCC	chr5	178119804	23138	N4BP3	+	-6249	12552	-2.4406996754799954	-0.34049807167927937	12.57136142842586	0.002310444098010508
HCC	chr22	49462982	100500882	MIR3667	-	-80484	74	-2.0300322219377063	-0.5963260044974853	12.571319778811407	0.002310474755609369
HCC	chr14	50872356	145447	ABHD12B	+	-196	32811	2.06812049514819	-0.819769603859811	12.571176102969979	0.0023106315548418847
HCC	chr9	135221781	401557	LOC401557	+	-40172	5698	-1.9134069511894443	-0.7140164839335275	12.571050338304168	0.0023107605087347503
HCC	chr15	77893695	645752	LOC645752	-	-33151	12630	-1.897802713151032	-0.4256797799340163	12.571038104741085	0.0023107605087347503
HCC	chr13	35476131	4081	MAB21L1	-	-564	2907	-2.018092508261834	0.19250093577523117	12.570677820037133	0.0023111851909518584
HCC	chr12	132393046	101928416	LOC101928416	+	-63196	1726	-2.2325500482709217	-0.5995207088411519	12.570631480681982	0.002311221659339296
HCC	chr14	70642545	23508	TTC9	+	-758	33574	-2.7591705515395057	-0.47908881395848313	12.57053011711783	0.002311326179690774
HCC	chr10	130254297	10539	GLRX3	+	-117888	43260	-2.036360352751975	-1.0260209979619164	12.570353573425194	0.002311523691553802
HCC	chr17	30709759	440423	SUZ12P1	+	-151	66822	-3.2701148211202855	-0.5821925362775279	12.570332383297512	0.002311529059195254
HCC	chr7	44310044	816	CAMK2B	-	-15587	108482	1.995009245945095	-0.46968262207960454	12.570297394777846	0.0023115514940724763
HCC	chr7	2623841	80727	TTYH3	+	8128	32834	-2.1515819818193886	-0.8988666974531816	12.570258269112898	0.0023115790466132916
HCC	chr9	99825597	8013	NR4A3	+	-3742	12205	1.8429072861189495	-0.0768733785524735	12.570050334115685	0.002311815412861953
HCC	chr1	36085274	27285	TEKT2	+	-1199	4201	-2.2590427471087184	-1.1038794743947762	12.569732023049774	0.0023121883607082074
HCC	chr12	119182460	26353	HSPB8	+	-3670	15957	-2.3578726454421535	-1.0094256065217992	12.56948839708457	0.0023124689533450017
HCC	chr20	63554843	79025	FNDC11	+	-637	2502	-1.7702928935668838	-0.0655012559668247	12.569457486219697	0.0023124863527790593
HCC	chr8	22128603	55806	HR	-	-2449	16634	-1.8624108435700482	-0.4133604687801676	12.569375233198691	0.0023125672844499733
HCC	chr4	70037511	3347	HTN3	+	-9098	8126	-2.0082084218881526	-0.3666583774979237	12.569353063831585	0.0023125738678913543
HCC	chr2	71786925	8291	DYSF	+	-320223	220062	-2.0763617467165987	-0.34277377676238013	12.569209612606251	0.002312730536257171
HCC	chr9	68705484	8395	PIP5K1B	+	-70	303763	3.703432171938176	-0.7237118758725342	12.569131384816579	0.002312806495651099
HCC	chr19	52824385	7576	ZNF28	-	2716	24262	-2.136301614760547	-0.7981314004201875	12.569091293556298	0.0023128352601126984
HCC	chr9	126503447	641373	NRON	-	92943	2730	-2.107858948796392	-0.6217771061530255	12.569053575271113	0.0023128610883377597
HCC	chr17	82375042	2837	UTS2R	+	-765	1310	1.839610255315551	-0.7366021470155119	12.568687630076028	0.0023132931706765936
HCC	chr20	38473234	57148	RALGAPB	+	-428	106056	-2.072555228424796	0.3643500614640635	12.568427180201692	0.0023135947283655736
HCC	chr5	110872419	91137	SLC25A46	+	-133447	26203	-2.208532425998592	-0.3796733526870714	12.568084195528499	0.002313998519286869
HCC	chr19	47839335	1406	CRX	+	-17495	21490	-2.138872404326003	-0.06924950811726188	12.567936978180015	0.0023141599501249463
HCC	chr20	63345093	100130587	LOC100130587	+	14895	11190	-1.941106845011635	-0.25706663499883237	12.567726859006115	0.002314399290660186
HCC	chr22	32351426	10738	RFPL3	+	3459	6277	-2.5433719381458775	-1.1412429257844712	12.567628093777039	0.002314500742186849
HCC	chr2	120398405	3625	INHBB	+	-52263	5667	-2.3708444066023993	-0.5204021543126212	12.567535325207075	0.002314593318129754
HCC	chr22	44820481	23779	ARHGAP8	+	-67923	110227	-1.8949342923569295	-0.20603637901793423	12.567519651331025	0.002314593318129754
HCC	chr15	67829797	101929076	LOC101929076	-	-9082	4572	2.3647766791884264	0.08201073151247895	12.567482335461186	0.0023146186696141177
HCC	chr11	131910893	50863	NTM	+	-75	404250	2.0724225898897166	0.5248307780236934	12.567234442620233	0.002314904848941215
HCC	chr8	144372187	101928902	LOC101928902	-	-684	3935	-2.454064865720619	-0.6317486740716294	12.567200433122999	0.002314926108622281
HCC	chr15	77632881	84894	LINGO1	-	354	19504	2.6340708564823783	0.07790590487297076	12.566968033144441	0.0023151931332037147
HCC	chr4	8871447	3166	HMX1	-	-370	4771	2.581072048736938	0.060565895978122	12.566893862915599	0.0023152641504160898
HCC	chr19	53995823	59285	CACNG6	+	-3535	20379	-1.8447478421084536	-0.3251467134897303	12.566631959508705	0.0023155677710248817
HCC	chr22	49634673	348645	C22orf34	-	-22869	243018	-1.808189265463585	-0.12859611227798462	12.566593043061644	0.002315595117738832
HCC	chr14	57865863	341880	SLC35F4	-	-11	301953	1.7859214220665078	-0.304833267768485	12.566462934216581	0.0023157354633710036
HCC	chr18	12893627	5771	PTPN2	-	9292	98858	-1.950748538856851	-0.4103550343316523	12.566431501489635	0.0023157535389258764
HCC	chr1	39681089	84618	NT5C1A	-	9051	12918	-1.9188030011883361	-0.5745192607880004	12.566314239951225	0.0023158779738553644
HCC	chr17	79191525	64772	ENGASE	+	-116588	13667	-2.0536546898939947	0.26813389582229913	12.56616777345414	0.002316038609604365
HCC	chr20	1858002	140885	SIRPA	+	36165	45728	-1.8744460073048752	-0.3719409276617757	12.56606200746139	0.0023161488130738653
HCC	chr4	177549757	175	AGA	-	107254	11729	-2.611880638599114	-1.2478389384580268	12.565906489831804	0.002316320686759057
HCC	chr18	75156651	284273	ZADH2	-	-48862	10404	-2.2107500277609353	-0.8946261650425865	12.565836047197763	0.002316387120337917
HCC	chr1	22601202	102466615	MIR6127	-	-32164	109	-1.8255973429344312	-0.9694789975992356	12.56515741411824	0.002317207555950221
HCC	chr11	1220940	727897	MUC5B	+	2125	39112	-1.8917755839875061	-0.7319250409547279	12.565002894056136	0.0023173782725611535
HCC	chr22	45163034	100506714	NUP50-DT	-	-747	30024	-1.8853202228990151	-1.2727716082147393	12.564416323704545	0.0023180848635712212
HCC	chr10	103471931	119395	CALHM3	-	-7309	6437	-1.8002772002235554	-0.9887994291000254	12.564309957958528	0.0023181959105966423
HCC	chr19	15146393	10994	ILVBL	-	20594	10826	-2.5361454939900843	-0.6924081936699098	12.564209445535226	0.0023182997019236986
HCC	chr19	57099494	57663	USP29	+	20647	11785	2.5153347271428195	-0.3523762388566758	12.563996484867687	0.0023185430048463136
HCC	chrX	153505415	55559	HAUS7	-	9890	47861	-1.8915683313074925	-0.8626310793302069	12.563937782900975	0.002318589946679338
HCC	chr15	78998007	5923	RASGRF1	-	-7653	45714	-1.982076603132055	-0.20475433248692196	12.563924962028878	0.002318589946679338
HCC	chr9	37746536	158234	TRMT10B	+	7267	25170	-2.3010016259098243	-0.752140309844739	12.563694924031047	0.002318854471055794
HCC	chr7	157769341	100506585	LOC100506585	+	85244	11506	-1.767855560973178	-0.20371593798431945	12.563505637615528	0.0023190684547938632
HCC	chr8	52409990	9705	ST18	-	111	181361	-2.2954107712919565	-0.49328437528950536	12.563052181453678	0.0023196103345704392
HCC	chr14	99118331	64919	BCL11B	-	-153382	102426	2.290788869400166	-0.5215060448719744	12.562959993150336	0.0023197038585665007
HCC	chr13	114024390	22821	RASA3	-	-53589	100197	-2.533226650868964	-0.5302947183781945	12.562888122439155	0.0023197721655524024
HCC	chr8	52411159	9705	ST18	-	1280	181361	-1.8819278862711435	0.037376202149327784	12.56278393011798	0.0023198805981671415
HCC	chr2	240161370	150677	OTOS	-	20714	1628	-2.042239176303165	-0.6266202868061549	12.562700373057659	0.0023199314944060364
HCC	chr7	1345255	340260	UNCX	+	-112873	4945	-2.1966948933764545	-0.2965145414131573	12.56269898065613	0.0023199314944060364
HCC	chr20	59939785	5509	PPP1R3D	-	-512	3466	2.2560287392024403	-0.4026773690623656	12.56269240442878	0.0023199314944060364
HCC	chr4	7327576	100616471	MIR4798	+	-17126	75	-1.8867121712379307	-0.5432977389788707	12.562674369005926	0.0023199329760037854
HCC	chr10	132201336	10570	DPYSL4	+	-14426	18867	-2.3362204260425576	-0.47709575773490775	12.562534842917728	0.0023200852837230836
HCC	chr19	48758011	26291	FGF21	+	-2452	2772	-2.13823757402453	-0.5783902916504494	12.562490878314449	0.002320118957184417
HCC	chr19	14195609	22859	ADGRL1	-	-10576	58449	-1.8605781966639876	-0.24761574394744892	12.562292241513255	0.002320344670811684
HCC	chr17	28711805	147011	PROCA1	-	-102	8711	2.2854070815066643	-1.0310133071778913	12.561920146879025	0.00232078581058126
HCC	chr9	136097585	138151	NACC2	-	2300	88749	-2.268785720550945	-0.8514737891246327	12.561864834944188	0.0023208335872099478
HCC	chr19	13506671	773	CACNA1A	-	211	300018	-2.742571975269	-1.1241205593833004	12.561784584968962	0.0023209123365869914
HCC	chr5	84648410	10085	EDIL3	-	263543	444273	-1.8339617643971722	-0.4234574595258929	12.56176084919015	0.0023209208997917105
HCC	chr4	4175961	133060	OTOP1	-	-50933	38169	-1.8619700358584539	-0.8856668603304729	12.561146552815075	0.002321663031682785
HCC	chr11	10306651	100130460	CAND1.11	+	1662	122361	-2.1467188415482865	-0.17306062095985977	12.561060440508811	0.0023217490934582963
HCC	chr1	236686709	88	ACTN2	+	-255	78174	2.429668805312682	-0.3885006042825227	12.561034604213525	0.0023217602701106313
HCC	chr8	1507514	100507435	DLGAP2-AS1	-	-114150	56155	-2.505212463026215	-0.949778258237311	12.56100924232745	0.0023217708575971325
HCC	chr12	65279173	253827	MSRB3	+	-186	187921	4.092186451382245	-0.23764984929131455	12.56092080840607	0.002321859808518051
HCC	chr9	36881800	100616456	MIR4476	-	-11731	70	-1.877312512674115	-0.5597587870904129	12.560827263912067	0.002321955113021486
HCC	chr7	57217060	105375297	LOC105375297	-	-5114	1006	-1.7704082984922114	0.15281808594182772	12.560802920874195	0.002321964436055811
HCC	chr11	133919686	283174	MIR4697HG	-	17946	5306	-1.8086309230108055	-0.35496053965097796	12.560730414071983	0.00232203360466077
HCC	chr19	56217594	649137	ZSCAN5C	+	-11680	3287	2.509240267267595	-0.4315403363048661	12.560631884543596	0.002322135111411429
HCC	chr10	47183606	2662	GDF10	+	116618	13360	-2.29661186430634	-0.3839130359000353	12.560207074451235	0.002322642115872873
HCC	chr3	48571060	90226	UCN2	-	7292	2051	-1.8680867590092092	-0.7149947055958414	12.55996538065433	0.0023229216011503725
HCC	chr15	77980018	91450	LOC91450	-	-14207	993	-1.7563447412629847	0.26779456061727075	12.559876618936308	0.002323011005495327
HCC	chr1	228207034	84033	OBSCN	+	1096	153121	-2.007784142532152	-1.0730775275409528	12.559787299126583	0.0023231011072971665
HCC	chr17	80464108	4884	NPTX1	-	-12496	9772	-1.7113872102226133	-0.16200141949995298	12.559698368382797	0.002323165261772092
HCC	chr7	44962840	64005	MYO1G	-	-16265	16445	1.810050938435028	-0.27415918217739577	12.559692978641742	0.002323165261772092
HCC	chr8	41665659	286	ANK1	-	373	12062	-1.8476836564474715	-0.17372547113510023	12.55968517756348	0.002323165261772092
HCC	chr15	40369852	85455	DISP2	+	-11617	12822	-1.9750197010898178	-0.7803102018572132	12.559643635913794	0.0023231959726397163
HCC	chr11	128859412	3758	KCNJ1	-	-7961	29360	-2.1034827402099188	-0.6605029847419738	12.559464712141299	0.0023233974838824407
HCC	chr8	143771921	105375800	LOC105375800	-	11413	2015	2.2538472035983945	-0.012795940005927965	12.558761012778817	0.002324251611879225
HCC	chr21	44257509	29947	DNMT3L	-	-4707	15878	-1.9046877000923355	-0.8219134542357595	12.558314258473224	0.002324786384336222
HCC	chr20	49189477	6780	STAU1	-	1107	75032	-2.732841728163869	-0.5428577816406174	12.558123399515686	0.0023250028847041867
HCC	chr9	9560664	105375972	LOC105375972	+	238728	4396	-1.9629949864944607	-0.36500257268066344	12.557998135556893	0.0023251377888006365
HCC	chr8	10054718	4482	MSRA	+	-449	374623	-2.6668020776064023	0.15377093905637093	12.557850562713385	0.002325300460225161
HCC	chr2	216694704	3488	IGFBP5	-	-845	23445	2.435259773461986	-0.36048048190299786	12.557794000946302	0.002325349891241471
HCC	chr8	54551400	6101	RP1	+	64667	14768	-2.3513634858650865	-0.5659039624396972	12.55768695762876	0.0023254621422694063
HCC	chr19	19627719	9170	LPAR2	-	-511	4575	2.155173156325455	-0.4663972837257295	12.557483981794931	0.0023256937870081732
HCC	chr6	157221404	729515	TMEM242	-	-102855	35238	-3.535859199479253	-0.7085745940851039	12.557262503546738	0.0023259484845365714
HCC	chr18	7116980	284217	LAMA1	-	-834	176071	2.196383401343399	-0.379946425048407	12.55689980130908	0.0023263790138335
HCC	chr7	1664169	392617	ELFN1	+	44993	38793	1.8788866419955057	-0.743734290673802	12.556878784808116	0.002326384218116564
HCC	chrX	153318243	105373377	PNMA6F	-	-3537	4092	-2.230136948502656	-0.4443768896809244	12.556848060011305	0.0023263993709310127
HCC	chr2	71466491	8291	DYSF	+	211	220062	3.3002993604082276	-0.4025479854907708	12.556832941386542	0.0023263993709310127
HCC	chr7	4940379	221938	MMD2	-	-18834	66969	-1.9573777469541733	0.12781472579460257	12.556749490597205	0.002326482302633548
HCC	chr17	20287155	348254	CCDC144CP	+	34019	81018	-2.185941845584678	-0.8658194933895278	12.556662969090013	0.002326569060579764
HCC	chr2	241857337	5133	PDCD1	-	-1569	9026	-2.020571167272432	-0.11301868888841764	12.555945027905103	0.002327442106665672
HCC	chr7	131274	102723672	LOC102723672	-	-18164	4994	-1.906347467685995	-0.2582399383368104	12.555796086537192	0.002327606647930396
HCC	chr20	58512913	164284	APCDD1L	-	-2025	55838	-1.8267815550856963	-0.15696696255369388	12.555682691832565	0.0023276997641245778
HCC	chr19	1524466	126520	PLK5	+	-392	11383	1.9336603132876289	-0.629473696486721	12.555661879887424	0.0023276997641245778
HCC	chr11	119789051	102724301	LOC102724301	+	-59468	10041	-1.9566237716640096	-0.8603992487388279	12.55566003729406	0.0023276997641245778
HCC	chr19	19537487	148113	CILP2	+	778	8395	1.754788247188576	-0.17491859513038532	12.55565399131389	0.0023276997641245778
HCC	chr17	48527098	3211	HOXB1	-	-3812	1466	-2.063344193758359	0.10666222548793497	12.55542615072833	0.0023279626120860323
HCC	chr10	44385290	6387	CXCL12	-	193	9231	1.9507598222750517	0.19192543894258823	12.555234145329528	0.0023281808435734568
HCC	chr21	36591677	23562	CLDN14	-	15108	115949	-1.9987752859656591	-0.5573190678649957	12.555135419653205	0.002328282872838735
HCC	chr19	49708768	126129	CPT1C	+	-17660	22624	-1.8137677275287256	-0.6621327511759193	12.554925518337487	0.0023285234343603414
HCC	chr10	21394243	100302129	MIR1915	-	-102398	80	-2.0344970275794636	-0.5810442920337011	12.554738296914671	0.002328735757865307
HCC	chr16	49857030	23090	ZNF423	-	-889	370389	-2.1559426297327406	-0.2723715696560531	12.55464050326595	0.0023288366507804342
HCC	chr9	126511117	641373	NRON	-	100613	2730	-1.9605519589616334	-0.833551903445666	12.55458739606938	0.0023288818569081864
HCC	chr21	46068145	1292	COL6A2	+	29974	31687	-1.8622702875049704	-0.8675916081391987	12.554564907841122	0.002328888904629781
HCC	chr1	24861035	102465437	MIR6731	-	-58381	72	-1.9601219963613963	-0.8723548133801484	12.55412829159284	0.0023294121227688987
HCC	chr17	50613451	8714	ABCC3	+	21406	56846	-1.831757068027757	-0.04299605342950638	12.553993374356416	0.0023295593246881285
HCC	chr3	14923162	100505641	FGD5-AS1	-	-24343	4727	-2.169455902650169	-0.05047105385299359	12.553871433289373	0.002329690358858786
HCC	chr15	90375574	8826	IQGAP1	+	12667	114003	-2.2540438862977448	-0.45120760702213897	12.553731871087763	0.0023298433701603996
HCC	chr13	111414230	121793	TEX29	+	-93586	23604	-1.873234115672833	-0.4159198029134962	12.55338258779419	0.0023302578989627272
HCC	chr13	49305533	81602	CDADC1	+	-57622	45576	-2.6592694846044047	-0.7035141830001578	12.553318497691158	0.0023303168303748767
HCC	chr19	1905714	113179	ADAT3	+	-500	8234	-3.3534841199691003	-0.154006801134346	12.55329213278111	0.0023303287182911488
HCC	chr15	65415130	57722	IGDCC4	-	-7942	41586	-2.158771874571008	-0.5468956980100693	12.553270501519584	0.0023303347034019377
HCC	chr20	61862181	100302168	MIR1257	-	-91481	117	-1.7793432032060175	-0.5135324599938138	12.553130912036174	0.0023304877924837197
HCC	chr15	78264409	55466	DNAJA4	+	238	17550	1.9814301966594423	-0.5094919756872497	12.552994573645037	0.0023306368371473546
HCC	chr5	93570875	441094	NR2F1-AS1	-	-468	161988	1.6663570175818174	0.12121038711744876	12.552886978126576	0.002330732517966468
HCC	chr16	89071828	197322	ACSF3	+	21981	62038	-1.870215769511577	-0.41360940001978225	12.552884196485103	0.002330732517966468
HCC	chr1	231162993	440730	TRIM67	+	-65	58641	2.2105846880231894	-0.2893082532277771	12.55268644657496	0.002330958181130923
HCC	chr22	49764413	23774	BRD1	-	-59918	51054	-1.9298967170863748	-0.30383670354331205	12.552486219723662	0.0023311869565475563
HCC	chr7	139483741	346689	KLRG2	-	30	31020	2.531845640104437	0.048847967484365436	12.552299968092008	0.0023313983190763735
HCC	chr7	74404195	9569	GTF2IRD1	+	49595	148804	-2.2399241664526097	-1.2881038439462889	12.5522473566567	0.002331442960342316
HCC	chr2	238898136	401039	LINC01940	-	-28133	6968	-1.908546614673684	-0.6169110399722438	12.5520382251946	0.002331682895293881
HCC	chr22	20425628	91179	SCARF2	-	-12231	13276	1.8640151243315177	-0.6959028053638289	12.551917463738292	0.002331795472332349
HCC	chr1	67182645	149233	IL23R	+	-16159	93482	-2.967752358533038	-0.8233521057141221	12.551914344539327	0.002331795472332349
HCC	chr5	176823512	90249	UNC5A	+	-12953	70340	-1.9445315245428734	-0.15080637996344168	12.551819031389513	0.00233186365995889
HCC	chr6	14235776	102216342	LINC01108	-	-49678	5328	-2.4059708645347824	-0.4035140649796838	12.551818080932868	0.00233186365995889
HCC	chr4	145937498	152485	ZNF827	-	-1462	181334	3.641390042368247	-0.3472714180705565	12.551809211234513	0.00233186365995889
HCC	chr7	953482	11033	ADAP1	-	-1201	56784	-2.4495631792326864	-0.6554664864290508	12.551548587096228	0.0023321287991353522
HCC	chr8	67028498	286187	PPP1R42	-	-53	40876	3.3091162230379467	0.717763800136434	12.55153410666847	0.0023321287991353522
HCC	chr10	70991956	105378349	LOC105378349	+	-52903	5092	-2.4842617708251478	-0.8504997935002675	12.551529562513686	0.0023321287991353522
HCC	chr12	128764741	121260	SLC15A4	-	-59255	30803	-1.93696406952464	-0.9906133969169092	12.55152943290149	0.0023321287991353522
HCC	chr15	66253252	84465	MEGF11	-	-485	358442	2.799116955800372	-0.23951842823481	12.551450644030254	0.0023322061272954882
HCC	chr7	129584076	4899	NRF1	+	27626	145381	-2.765323740537598	-0.5357422941569199	12.551396437051288	0.0023322527779232726
HCC	chr20	63216488	54915	YTHDF1	-	302	20757	2.9970069731909956	0.0943225671662632	12.550628455479387	0.0023331904657434726
HCC	chr2	38434383	100996902	LINC01883	+	-3089	2280	-2.315611238086505	-0.36093599526210335	12.550471774721622	0.0023333650899804237
HCC	chr2	26473347	9381	OTOF	-	-4695	20840	-1.7764906196929953	-0.495244164284993	12.550431927449054	0.0023333938337172784
HCC	chr17	1039897	29	ABR	-	8056	28324	-1.9258157774722091	-0.5176766217770268	12.550323054846466	0.0023335087722237916
HCC	chr16	28024509	146395	GSG1L	-	-39000	275981	-1.8267504151786214	-0.5333600187486168	12.550152266295633	0.002333701039728016
HCC	chr2	42927099	102723854	LINC01819	-	-112444	11691	2.2952038562308728	-1.0315864417563605	12.549958540273828	0.002333921971691809
HCC	chr4	94169706	101929210	LOC101929210	-	-37850	89737	-3.1196576536510814	-0.7815867950623125	12.549345495560885	0.0023346667548426684
HCC	chr5	73447610	2297	FOXD1	-	-917	2272	2.926043233516694	0.2794064010261476	12.549215663013406	0.0023347932922485274
HCC	chr9	128624674	89891	WDR34	-	-32176	23190	1.8901801387338133	-0.7889827794104823	12.549210563991373	0.0023347932922485274
HCC	chr2	146587329	728773	PABPC1P2	+	-272	3934	-2.3330870899200984	-0.5062345310947836	12.549176834606754	0.0023348144111190764
HCC	chr10	48973573	100422895	MIR4294	-	-12014	76	-1.777843699252633	-0.586501971461236	12.548978308559782	0.0023350414485715514
HCC	chr9	88220852	645961	SPATA31C2	-	82371	9177	-2.2704776756363008	-0.44888521956852084	12.54889621319169	0.002335123008839939
HCC	chr8	97259605	85453	TSPYL5	-	-18343	4463	-2.1693514624873385	-0.41163150867220427	12.548762331352307	0.0023352692892330733
HCC	chr7	156559038	64433	LINC00244	+	-18547	611	-2.066199069514864	-0.847803280354731	12.548726481542523	0.0023352930631929175
HCC	chr12	48997970	105369758	DDN-AS1	+	377	20894	1.9320215166243713	-0.05977501549994631	12.548692574000121	0.002335314410276225
HCC	chr3	62319054	57415	C3orf14	+	-11	17171	2.2643783878987613	-0.15154156644277994	12.548408536631037	0.0023356483770756065
HCC	chrX	135022497	441518	RTL8B	-	-39	2033	2.775846907028547	-0.5491980686520339	12.548340548219805	0.0023357094901745976
HCC	chr10	133098548	84435	ADGRA1	+	3698	29430	-1.7894239126673466	-0.42385601134896483	12.548325991920514	0.0023357094901745976
HCC	chr20	63411749	1137	CHRNA4	-	50353	18087	-2.086682792787989	-0.24678270667325103	12.54829838516195	0.0023357229662034256
HCC	chr7	155449615	2020	EN2	+	8514	6703	-2.560839549842644	-0.6368605822766003	12.548013493845389	0.0023360580603933733
HCC	chr3	139044502	389152	PRR23C	-	-390	2791	1.854806263310311	-0.9871037777609161	12.547980594470026	0.0023360781553925336
HCC	chr1	180912886	57710	KIAA1614	+	291	32927	3.098255741870887	-0.323636510499468	12.547761888427566	0.002336330549748268
HCC	chr11	117419353	22897	CEP164	+	-91498	85412	-2.5341441330042547	-1.257267531007738	12.54764024326947	0.002336446737792583
HCC	chr14	101125975	101929422	LINC02285	+	-5119	2690	-1.6775488218196641	-0.4343511777951017	12.547634904713199	0.002336446737792583
HCC	chr7	155388733	100286906	LOC100286906	+	-6657	19707	-1.9863995071186247	-0.378729482639564	12.547618487181655	0.002336446737792583
HCC	chr3	82808022	105377180	LINC02008	+	-821880	477534	-1.81648630322403	-0.455288921520719	12.547518426758984	0.002336550813863964
HCC	chr6	21847333	401237	CASC15	+	-180920	529408	-2.289136368076396	-0.19310428843604902	12.547340406491635	0.0023367523823118576
HCC	chr4	37244869	57495	NWD2	+	199	204398	3.128014909863458	-0.5069151782232001	12.547277814392814	0.002336809616401958
HCC	chr10	129899450	100422873	MIR4297	-	56076	76	-1.8896086217413974	-0.9784556747728949	12.54726098307706	0.002336809625672193
HCC	chr4	6347878	5522	PPP2R2C	-	-33992	61293	-1.759784953765973	-0.33714688280777094	12.547206988255937	0.0023368561100841553
HCC	chr10	13225909	221044	UCMA	-	-8419	12563	-2.0875898213523016	-0.6047417716285729	12.546482497294285	0.0023377412639833456
HCC	chr8	102127993	100847001	MIR5680	+	-2561	84	-2.7669863959635825	-0.6290176207773868	12.54634955440666	0.0023378865391507266
HCC	chr18	79006251	27164	SALL3	+	-25976	18695	-1.9082261716497197	-0.47661458842223337	12.54632915007619	0.0023378910195588844
HCC	chr10	17617451	9200	HACD1	-	77	27416	3.9598765735937738	-0.33579464287093097	12.546258839385679	0.0023379579402295365
HCC	chr22	41237839	150356	CHADL	-	-3092	11422	-3.081311728617885	-0.33411012957794345	12.546197140666951	0.0023380140877821364
HCC	chr7	576630	101927000	LOC101927000	+	-14672	3664	-1.9111555060061307	0.35775630701743305	12.546154072466749	0.0023380469260965518
HCC	chr17	62632283	9902	MRC2	+	-4882	66201	-1.953623764673993	-0.07184975711651112	12.545474605685278	0.002338867294337462
HCC	chr11	79437452	26011	TENM4	-	-3199	787369	2.2650163058437554	0.2724554139067177	12.545464883340195	0.002338867294337462
HCC	chr1	28815742	4985	OPRD1	+	-3600	51555	-1.7921802163406837	-0.41046711620774035	12.545292174006605	0.0023390624190354364
HCC	chr17	58316432	100506779	TSPOAP1-AS1	+	9018	28278	-1.9377822767868154	-0.7540149060834033	12.545215330427311	0.002339137552650187
HCC	chr4	7199106	57537	SORCS2	+	-6459	550191	-2.306217326554301	-0.4345828304295257	12.54518013480439	0.0023391605529397923
HCC	chr16	1185647	8912	CACNA1H	+	-32406	68532	-1.6471518317367144	1.1307255842709483	12.544941541765251	0.002339438185334263
HCC	chr16	88489346	100847057	MIR5189	+	-20428	114	1.9863135524274533	-0.6398492264614423	12.544898232052638	0.0023394713476646775
HCC	chr22	50089937	54456	MOV10L1	+	69	71682	1.8233009320097728	-0.3211209661176711	12.544781776804484	0.0023395882178918878
HCC	chr9	36819845	100616289	MIR4475	-	-3754	61	-1.957073086433389	-0.30036734614667815	12.544771169179263	0.0023395882178918878
HCC	chr17	34466445	6346	CCL1	-	103212	2906	-1.9013422727393474	-0.9246596323786049	12.544754422174961	0.0023395882178918878
HCC	chr17	49990182	1747	DLX3	-	-5042	5220	-2.325987625514211	-0.6638078670150704	12.54445962745445	0.0023399362789857147
HCC	chr9	93185224	65268	WNK2	+	-294	134444	2.0851607347646017	-0.7576458103698974	12.544332326724096	0.002340074629462208
HCC	chr1	50418712	63950	DMRTA2	-	-4735	5897	1.7595324906852212	0.3082171567707639	12.5443099281254	0.0023400816147794634
HCC	chr13	110433303	100129836	COL4A2-AS2	-	-29984	6891	-1.916236316898512	-0.5199992910063338	12.544139550426614	0.0023402739238735366
HCC	chr1	84893278	23566	LPAR3	-	65	79811	2.5427840918966838	-0.4725613187538101	12.54406102939761	0.0023403511999403382
HCC	chr5	153215052	101927134	LINC01470	-	242703	353385	-1.7999486018467505	-0.3143695189848573	12.54376775702842	0.0023406974697336613
HCC	chr6	170138166	102724511	LOC102724511	+	22476	2386	-1.9580115516108698	-0.09512129088856838	12.54356181824847	0.002340934379979132
HCC	chr1	235648706	2786	GNG4	-	-1287	102309	2.1200432542043632	-0.3336569948835427	12.543076877218908	0.002341520902324803
HCC	chr8	804469	401442	LOC401442	+	-65921	1827	-2.168449978820797	-0.3895037711866345	12.542986542382032	0.0023415940570696036
HCC	chr15	77505970	101929457	LOC101929457	+	19625	8516	-2.5436023858617447	-0.626987664819127	12.54297880556382	0.0023415940570696036
HCC	chr9	25678595	286319	TUSC1	-	-263	2470	3.350229770622455	-0.020574810903423245	12.542968040076119	0.0023415940570696036
HCC	chr15	74319837	80125	CCDC33	+	-1296	17601	-2.0477559144408213	-0.4495298626977755	12.542904216379924	0.0023416529604384497
HCC	chr9	133063993	1056	CEL	+	-2015	9886	-2.0672821726787953	-1.1979672795512708	12.542852979643456	0.0023416960917005333
HCC	chr9	135699251	402381	SOHLH1	-	-277	6120	-1.5662758725196073	-0.22424068110417458	12.542683947899063	0.0023418868499688185
HCC	chr5	77972628	101929154	LOC101929154	+	-14381	850	2.1034139853837965	-0.8267731901439274	12.542494544004072	0.0023420992297399235
HCC	chr17	48801478	284076	TTLL6	-	7154	32094	-2.6980792964018647	-1.2927937913557603	12.54248085994368	0.0023420992297399235
HCC	chr8	64581396	401463	LOC401463	-	-496	7584	2.144148005089103	-0.34678517361200073	12.542330338265309	0.0023422668194845496
HCC	chr3	133955811	80111	C3orf36	-	25999	1667	-1.8931174636310864	0.11126143122734733	12.5422695450564	0.00234232194237543
HCC	chr20	33955355	22913	RALY	+	38297	89534	-2.3670795918672405	-0.641210912261872	12.542128762250599	0.0023424773399002984
HCC	chr16	54936440	10265	IRX5	+	-5241	3285	1.9756737324276348	-0.1620912179511518	12.541907846531743	0.002342733211897557
HCC	chr3	9501506	375323	LHFPL4	-	-52296	55442	-2.0129993239247286	-0.5072095341013196	12.541766586901794	0.0023428892352421096
HCC	chr22	48576857	25817	FAM19A5	+	-551	175630	3.5012573744068796	-0.33003649803648044	12.541513311537145	0.002343185731299656
HCC	chr2	36355788	100288911	LOC100288911	-	218	822	3.8382437229598354	0.3627284765596511	12.541453116982417	0.002343223295654918
HCC	chr16	24878010	115584	SLC5A11	+	-31779	65398	-2.086425451587239	-0.6848156371718274	12.541449721216672	0.002343223295654918
HCC	chr12	132887469	55743	CHFR	-	-149	47267	2.025439950935814	-0.8906000125766491	12.54132049707547	0.0023433642592219444
HCC	chr7	914167	11033	ADAP1	-	-6722	22990	-1.8397052959177482	0.300659069807532	12.541204254835634	0.0023434889502360772
HCC	chr10	42137956	441666	LOC441666	-	-230089	36180	-1.7573813914097667	-0.6423720923046439	12.541063111795125	0.002343644879406786
HCC	chr5	168111374	101927862	CTB-178M22.2	-	-120998	2790	-2.4096205678298244	-0.6158186728887209	12.540964844775452	0.0023437470396515826
HCC	chr1	38047598	5453	POU3F1	-	820	2928	2.8841207578958765	-0.39849804640427905	12.540656252693154	0.002344113039926316
HCC	chr9	128724295	84885	ZDHHC12	-	166	3260	-1.5975146232814166	-0.8348384113745213	12.540589981482052	0.002344175081408256
HCC	chr20	62478275	140628	GATA5	-	2305	12474	-2.144696875630051	0.02510608488294891	12.540553884212613	0.0023441992701752627
HCC	chr9	131291199	84814	PLPP7	+	-1505	19569	-2.0172001541252236	-1.012661755142987	12.540519456260839	0.002344221365151031
HCC	chr3	33219132	26032	SUSD5	-	-83	69171	2.138118197524381	-0.4810331366255216	12.540481408112115	0.002344248002287031
HCC	chr5	2048850	101929081	CTD-2194D22.4	+	-161519	13160	-1.7114479383429018	-0.16621946320334846	12.540441036353837	0.0023442775550705755
HCC	chr2	208360478	5746	PTH2R	+	-633	134662	-2.638643506633253	-0.7702413955522944	12.540416776167234	0.0023442868950398713
HCC	chr6	170058262	100131532	LOC100131532	+	-95639	5056	-2.1586692409550325	-0.12598716419532074	12.5403915049233	0.0023442975037002403
HCC	chr17	5139447	9098	USP6	+	-11055	46640	-2.0204300193525166	0.003201470419137869	12.540281258188443	0.002344414724814904
HCC	chr22	32875280	7078	TIMP3	+	-74464	62226	-1.9197873432933512	-0.5404555151123693	12.53985946349956	0.0023449228888982533
HCC	chr20	26209243	284801	MIR663AHG	-	10	22215	1.7601909271586027	-0.15751198017000606	12.539649559629353	0.002345165214053845
HCC	chr2	74549267	1796	DOK1	+	-247	8532	-3.276958234836171	-0.8134111701875287	12.53931783667947	0.002345560475597452
HCC	chr1	227942192	100847072	MIR5008	-	509	94	-2.078475071758877	-0.4307924410518635	12.539234791475863	0.0023456436145629033
HCC	chr16	70744372	100130894	VAC14-AS1	+	10688	18192	-2.9082455513331835	-0.5304538842070845	12.539192149480598	0.002345676036659496
HCC	chr6	105136715	11149	BVES	-	47	39845	2.8857813571179607	-0.3823299684481752	12.539162115162117	0.0023456926324002046
HCC	chr16	1091959	390664	C1QTNF8	-	-4285	8019	-2.3090844414724234	-0.6707700259090128	12.538792829608134	0.0023461351469795666
HCC	chr2	239769957	150935	LOC150935	+	-7097	37803	-1.9760153738876238	-0.5713218960642541	12.538525549693794	0.002346449648797274
HCC	chr11	67415609	57571	CARNS1	+	69	9930	-2.819804369836215	-0.19596659858294738	12.538373889148685	0.0023466009151440733
HCC	chr6	10409818	100130275	TFAP2A-AS1	+	2500	3852	2.248960977792937	-0.4530593202847085	12.538371467590373	0.0023466009151440733
HCC	chr7	462768	5154	PDGFA	-	-57076	22585	-2.182941351032083	-0.21517245092189324	12.538335960895317	0.002346624390975558
HCC	chr11	379602	338707	B4GALNT4	+	-9807	12323	-2.3113625297878273	-0.6586391919845385	12.538314380796045	0.0023466303774689755
HCC	chr7	4137282	221935	SDK1	+	-7597	139315	-1.984183420693563	0.4139503941512855	12.538243985556413	0.0023466976695973602
HCC	chr14	99645324	84439	HHIPL1	+	-214	35460	2.0655933189870943	-0.5830023983480532	12.537917831578113	0.002347086199101778
HCC	chr18	79006408	27164	SALL3	+	-26133	18695	-2.3779558822005744	-1.0085839692703378	12.537653899816434	0.0023473966249573453
HCC	chr5	491379	100288152	SLC9A3-AS1	+	-18143	7656	-2.3439841733569686	-0.5388787184634166	12.537574502028598	0.00234747524982943
HCC	chr7	151412822	349136	WDR86	-	2117	29585	-2.2397787511878247	-0.5670901385374794	12.537447032130494	0.0023476142736604108
HCC	chr9	109319354	54566	EPB41L4B	-	-1610	81238	2.6991012846132443	0.04783622737578588	12.537393119898304	0.0023476608858699357
HCC	chr14	76761202	22846	VASH1	+	690	21129	2.0680421953152033	-0.7724303802653161	12.53729239452879	0.0023477536499547998
HCC	chr1	17743320	81569	ACTL8	+	11993	71751	-2.0422726847976955	-0.5527881774649821	12.537285664513462	0.0023477536499547998
HCC	chr17	78530065	100996295	DNAH17-AS1	+	-45155	18147	-1.9874940734625017	-0.5173223017766475	12.537192989682481	0.002347848970559897
HCC	chr5	4001282	79192	IRX1	+	-405228	5350	-1.9867303596530765	-0.9123028129714377	12.537170976780352	0.0023478555060457147
HCC	chr1	226675258	100506443	ITPKB-IT1	-	190	18989	-1.953830777343737	-0.5442854289263792	12.53701817879135	0.0023480079670232207
HCC	chr1	27615144	2268	FGR	-	-11096	13951	2.111719126269484	-0.640872924078796	12.53701602132891	0.0023480079670232207
HCC	chr1	218165094	51018	RRP15	+	120193	52697	2.0559776882258443	0.5235425377043061	12.536329068997127	0.0023488502149564346
HCC	chr8	92102781	862	RUNX1T1	-	-445	148260	2.570609563820478	-0.4668649297375115	12.536193100340384	0.002349000006886828
HCC	chr10	70478445	27143	PALD1	+	363	89643	2.257770146094838	0.3666647291913379	12.535918030355361	0.002349324694944652
HCC	chr1	3411573	27237	ARHGEF16	+	43010	26531	-2.049053767872008	-0.8768445318447128	12.535876674678974	0.002349355555815908
HCC	chr17	81128969	9625	AATK	-	-2979	14653	-2.63880435531682	-0.5496677355479809	12.535683539644147	0.0023495772631971505
HCC	chr3	184404689	105374250	LINC02054	+	-3152	38112	-2.27809861208349	-0.870948794374269	12.535528037439335	0.0023497516667868954
HCC	chr22	38654204	646851	FAM227A	-	-2425	78510	-2.8172596939109447	-0.7040892765748062	12.535324779745437	0.0023499861431853877
HCC	chr20	29750787	100616194	MIR4477B	+	129597	80	-2.0919333703703287	-0.17333150810013845	12.535272850636815	0.0023500214009616804
HCC	chrX	65407766	340554	ZC3H12B	+	80969	19153	2.420835003165452	-0.44467933743734966	12.535263125869655	0.0023500214009616804
HCC	chr7	30595075	2617	GARS	+	-182	39140	-3.2185933950687793	0.3967205786872194	12.535047589463538	0.002350271349489099
HCC	chr19	7857287	115704	EVI5L	+	-10787	18477	-2.0416356379041676	0.028734854949152937	12.534634338595701	0.0023507700536788993
HCC	chr7	155544705	285888	CNPY1	-	10861	32587	-1.9350252398600307	0.155066003491923	12.53455823317018	0.002350844654554939
HCC	chr5	178560724	91522	COL23A1	-	-29831	352940	-2.001589473768248	-0.029698739025774048	12.534470074001597	0.002350934423696679
HCC	chr13	106536645	1948	EFNB2	-	1605	45310	2.396918119009319	-0.2501545192168409	12.534367417591994	0.00235104243735019
HCC	chr2	232524346	1144	CHRND	+	1814	10506	2.4523955835086135	0.1148864055963027	12.534334267232396	0.0023510483683202165
HCC	chr1	18110232	84966	IGSF21	+	-2486	270738	2.5008387114197554	-0.49970280462464384	12.534329086411255	0.0023510483683202165
HCC	chr19	20039078	91120	ZNF682	-	-177	34838	3.5916915831988736	0.3520984572159751	12.534311184855117	0.002351049743642958
HCC	chr11	1427299	9024	BRSK2	+	-16147	51538	-1.9023622420482365	-0.7064043679047036	12.533951560780764	0.0023514811273910963
HCC	chr16	88439237	84627	ZNF469	+	-11766	13287	-3.1819944820813673	-0.7878006319755868	12.5339207063572	0.002351498804264343
HCC	chr5	116361859	101927190	LOC101927190	-	-12711	7155	2.1188469277702064	-0.3186110898896166	12.533384416496709	0.0023521526538812787
HCC	chr7	4137323	221935	SDK1	+	-7638	139315	-1.9639749288085997	0.40857553632460364	12.533189905233293	0.0023523763637313864
HCC	chr15	76334880	64843	ISL2	+	1844	5752	1.8965978127504657	-0.2595904236800515	12.533139296372674	0.0023524189183092357
HCC	chr1	1173662	254173	TTLL10	+	244	24028	-1.8329524703826123	-0.22668136861145108	12.532985510855042	0.0023525913769785935
HCC	chr21	18245032	140578	CHODL	+	-199	22539	1.775828135850124	0.4833118235024629	12.532917944459523	0.002352654451893232
HCC	chr10	77926459	9231	DLG5	-	-131	135800	-2.197431096086796	0.22753166295124327	12.532901800626517	0.002352654451893232
HCC	chr17	77654960	100132174	LINC01987	-	-73599	5688	-1.894446000350679	0.23838249872696812	12.532807846773174	0.002352751589895541
HCC	chr16	1228036	64499	TPSB2	-	-2148	1849	-2.1229535604943406	0.1262905482262029	12.532676372411025	0.0023528959788417015
HCC	chr5	77630508	23440	OTP	-	-8189	9986	2.051371843957086	-0.30515499337612445	12.532512214684004	0.0023530815359203735
HCC	chr22	38872455	23466	CBX6	-	121	10908	3.5449137438523253	-0.1305178276198093	12.53223660560311	0.002353407478097856
HCC	chr15	77655926	101929478	LINGO1-AS2	+	4125	8024	-2.1579438006931264	-0.4725650847293191	12.532091952729779	0.00235356850789627
HCC	chr7	158925170	55112	WDR60	+	-68592	89615	-2.544017368333611	-1.2578249693000247	12.532071105304503	0.0023535696015619515
HCC	chr11	1025970	4588	MUC6	-	-10736	23883	-1.878192477208964	-0.2464968096291953	12.532043252065577	0.0023535696015619515
HCC	chr19	27909689	148189	LINC00662	-	115749	3448	-1.8484345259294683	0.10417203040509045	12.532040666299771	0.0023535696015619515
HCC	chr19	58555286	27243	CHMP2A	-	162	3559	-3.0810525021190402	0.45839561550755886	12.531794213959376	0.0023538588823888763
HCC	chr18	79873576	26251	KCNG2	+	-9908	36149	-1.9952345303191226	-0.18317305240226817	12.531553825617678	0.002354140559226243
HCC	chr1	11060224	6723	SRM	-	190	5443	-3.4653034388011514	-0.42948661178637865	12.531478547855686	0.00235421423021329
HCC	chr7	666719	5575	PRKAR1B	-	-45805	163328	-2.20408037394979	-0.23594219177508444	12.531394114786792	0.002354299439338194
HCC	chr18	8783864	23255	MTCL1	+	-66493	115407	-2.413362556355292	-0.6795231867237744	12.531155668171799	0.0023545787231782863
HCC	chr21	31873680	30811	HUNK	+	-365	130750	2.674144444470382	-0.45240748551829263	12.531076021059981	0.0023546448598995946
HCC	chr19	49245792	100422979	MIR4324	-	-63076	72	-2.4717280305514633	-0.5497152215013836	12.531069575823985	0.0023546448598995946
HCC	chr1	941477	148398	SAMD11	+	-15736	18841	-2.186156253945796	-0.31084354899646977	12.5307230558032	0.002355060398119539
HCC	chr6	393267	3662	IRF4	+	-1528	19705	2.3902197957979467	-0.25395605122492554	12.530588626557353	0.0023552086578296507
HCC	chr15	66703057	4091	SMAD6	+	-721	79664	-3.2456533333858637	-0.2827520830054725	12.530361252145179	0.002355474093635597
HCC	chr4	6116336	152789	JAKMIP1	-	-78283	140865	-1.8574739481855105	-0.7217395116720903	12.530236159425655	0.002355610609441491
HCC	chr11	117428546	22897	CEP164	+	-100691	85412	-1.95626962536036	-0.7492081860377692	12.530048691291427	0.0023558257762529415
HCC	chr5	131235836	56990	CDC42SE2	+	28173	130681	-2.4974568238029122	-0.9779849655761981	12.529957358083614	0.0023559197463025425
HCC	chr1	11445234	57540	DISP3	+	34004	58346	-1.8306573915378594	-0.5629969090341413	12.529890604289967	0.0023559632048605846
HCC	chr20	59192298	128611	ZNF831	+	-1278	68093	-1.8805944534859964	-0.19400845091500646	12.529889284207961	0.0023559632048605846
HCC	chr19	14406113	10212	DDX39A	-	-13270	10586	1.9198156513787707	-0.85106635663601	12.529812423522174	0.00235603893207067
HCC	chr17	83178269	388574	RPL23AP87	+	48628	13908	-2.284279254641924	-0.5903031886954094	12.529725213020313	0.002356127712845494
HCC	chr5	181070818	102465882	MIR8089	-	27334	82	-1.9169088170157245	-0.6116696751620464	12.529455342576838	0.0023564468484036263
HCC	chr22	47994856	100422916	MIR3201	+	279508	52	-1.8513032226308754	-0.1727560929194671	12.529197293585632	0.002356751117133478
HCC	chr12	121801574	338799	LINC01089	-	-1372	7680	3.443998736511794	-0.6503515309819654	12.528791808287366	0.0023572414216995923
HCC	chr8	8891245	9258	MFHAS1	-	-2376	109133	-2.753228088075847	-0.6422821268786236	12.528677635956015	0.0023573642652491
HCC	chr2	191756	26751	SH3YL1	-	-64584	38205	-2.0682523412766542	-0.22637951829967354	12.528607655632975	0.0023574313583084395
HCC	chr7	185415	56975	FAM20C	+	7554	67806	-1.8577471922363442	-0.30621226842066873	12.528492145336667	0.002357555900445341
HCC	chr9	10449408	5789	PTPRD	-	-163315	2298478	-1.786697711184151	-0.35107461133896856	12.52809823039506	0.0023580317729334607
HCC	chr10	126388286	8038	ADAM12	-	-272	347217	2.1768269644567404	-0.372110688495645	12.527504161448022	0.002358760404385162
HCC	chr5	142172169	80762	NDFIP1	+	-63410	45685	-1.903759332186861	-0.7762854991688611	12.527459708412255	0.0023587953119470224
HCC	chr12	8252522	653113	FAM86FP	-	9576	11898	-2.199053695423681	-0.9122206632078526	12.52732044190386	0.0023589499199007115
HCC	chr17	78205276	332	BIRC5	+	8920	11440	-2.1704941108329763	-0.47357611809437605	12.527296043369262	0.0023589595114928232
HCC	chr1	201207758	91156	IGFN1	+	-16933	38128	-1.890317356293023	-0.1440551966171447	12.527125242707534	0.0023591539459777147
HCC	chr12	132278586	100130238	LOC100130238	+	-3195	5510	-2.1210681784883336	-0.38911906503078425	12.5270908045717	0.002359176215078119
HCC	chr19	17973851	3780	KCNN1	+	-22549	47820	-2.297709624787563	-0.6766529648515068	12.526970540953656	0.0023593068539794265
HCC	chr7	141074319	100507421	TMEM178B	+	-87	406148	2.262910286995164	0.20424905286861064	12.526658410365215	0.0023596602394281465
HCC	chr14	98950027	283598	C14orf177	+	-238414	6154	-1.8187280891914699	-0.18810610703910338	12.52665709620657	0.0023596602394281465
HCC	chr20	21522087	4821	NKX2-2	-	8061	3005	2.566735395963414	-0.07435835901184602	12.526324179011468	0.002360059494912583
HCC	chr16	84478706	105371374	ATP2C2-AS1	-	11345	8103	-2.1410987413134492	-0.6211203540910222	12.526297070245093	0.0023600725158274757
HCC	chr17	81499368	71	ACTG1	-	-13431	2829	-2.037357755847306	-0.5399667135972728	12.526226870846216	0.002360139966355847
HCC	chr6	117908377	222553	SLC35F1	+	-851	410151	2.0161089406160353	-0.16229536476590012	12.525744992514113	0.0023607275045595373
HCC	chr13	89741220	100874139	LINC00353	-	176807	15620	-2.180711796105601	-1.252950680674368	12.525669946011448	0.0023608010987675792
HCC	chr8	26448358	665	BNIP3L	+	-57968	22740	2.002834159241117	-0.12860153589900797	12.525645255750916	0.002360811068825779
HCC	chr10	96369216	93377	OPALIN	-	9851	16150	-2.863764247916181	-0.6139538505417399	12.525546191201826	0.002360915014350303
HCC	chr15	28094966	4948	OCA2	-	-4346	344437	-2.205362894216127	-0.17990990607123114	12.525497743428915	0.0023609550048912047
HCC	chr8	141723934	100302147	MIR1302-7	-	-62379	72	-2.0386773259232984	-0.905989468488145	12.52540048637858	0.002361056673181119
HCC	chr15	41855857	100423013	MIR4310	-	-10694	57	-1.7938490648025849	-0.10490649431145592	12.525322205985244	0.0023611294564401734
HCC	chr7	6935036	221960	CCZ1B	-	108741	27361	-2.2323713616665284	0.7148741899100528	12.525297914058221	0.0023611294564401734
HCC	chr6	33728037	84300	UQCC2	-	16286	14991	2.13432242445605	-0.8951021209022039	12.525292493315796	0.0023611294564401734
HCC	chr2	128370961	9394	HS6ST1	-	52364	53118	-2.0771696340809047	-0.4667309851282574	12.525251930550084	0.002361159487316035
HCC	chr7	138905331	57670	KIAA1549	-	-75987	149938	-2.263166063637442	-0.6532810390996743	12.525132741099021	0.0023612888829093815
HCC	chrX	838950	6473	SHOX	+	-214606	35068	-1.7193104945465698	-0.17649544799048308	12.52510589561863	0.0023613015805455046
HCC	chr2	112618946	400999	FLJ42351	-	-25234	2351	-2.3274626620342294	-0.7844998428175005	12.524852398749772	0.0023616007349207086
HCC	chr9	135797092	57582	KCNT1	+	-94907	90963	-1.92023420264419	-0.429922823222939	12.524826242836873	0.002361612563083083
HCC	chr17	81132634	100302229	MIR1250	-	-674	113	-2.2600805137677433	-0.7052658949371315	12.524799829865493	0.0023616156245935085
HCC	chr20	30488943	140678	MLLT10P1	-	85481	555	2.0354713889870912	-0.42356702485786557	12.524790225560366	0.0023616156245935085
HCC	chr19	3785915	4145	MATK	-	-502	8449	3.5523234016051517	-0.3226500372460258	12.524736297309921	0.0023616625566863507
HCC	chr10	120926831	283089	WDR11-AS1	-	75652	89368	-2.3019338019022904	-0.8781218212635821	12.524587688398583	0.00236182916936391
HCC	chr3	143121336	9435	CHST2	+	-1560	4239	1.6968214963070645	-0.42678990149636015	12.524497545970732	0.0023619218845878868
HCC	chr10	8051413	399717	GATA3-AS1	-	-1078	2016	1.9764912682828484	-0.05307702405204492	12.524268396881482	0.0023621903376761046
HCC	chr20	63771083	56731	SLC2A4RG	+	-31225	4193	-2.4482586418923677	-0.6771470410183713	12.524170887398881	0.0023622923818931267
HCC	chr15	72231592	5315	PKM	-	-32	32596	3.364158499346063	-0.1340063215255939	12.52409821652597	0.00236236302577053
HCC	chr6	137044701	53832	IL20RA	-	389	44342	2.5867350908315387	-0.5671138062677974	12.524065832304402	0.0023623827344247477
HCC	chr6	17280709	221662	RBM24	+	869	12291	1.7550570169853614	0.1059709853272528	12.524048835662825	0.0023623829878491012
HCC	chr4	8281396	94031	HTRA3	+	-11631	26771	-1.9384150020023594	-0.7022467101504496	12.523918887271599	0.0023625260580356607
HCC	chr12	106301914	255394	TCP11L2	+	877	27078	-1.966441788937409	0.07666696188907232	12.523837509037051	0.0023626077200857576
HCC	chr22	45865933	100616253	MIR4762	+	-105409	75	-2.2322278612347564	-0.590400611566562	12.523749921190458	0.002362697237444591
HCC	chr10	21174730	100128511	NEBL-AS1	+	-428	622	2.0895023878180616	0.09294918630021795	12.523398604179803	0.002363120289583192
HCC	chr17	50559452	8913	CACNA1G	+	1616	66404	2.566036021642443	-0.7654363559562429	12.523251815256486	0.002363284706372309
HCC	chr7	421639	442497	LOC442497	+	-42214	3455	-1.5931834502522149	-0.12259583260219303	12.523137653450807	0.0023634078639120353
HCC	chr20	59063870	100533975	SLMO2-ATP5E	-	21024	14169	-2.0410835831828917	-0.27560023686082696	12.523101969040873	0.002363431757505023
HCC	chr1	161158930	27005	USP21	+	534	6263	-1.7767900080335972	-0.7370459168174484	12.522996580992928	0.0023635438244313817
HCC	chr3	43894601	55129	ANO10	-	203007	325269	2.330870964890672	-0.02563035946035034	12.522891522231973	0.002363655480363504
HCC	chr1	215394780	51133	KCTD3	+	172599	54443	-1.9058911535886902	-0.10072585900599014	12.52270003674817	0.002363876483939484
HCC	chr15	74379203	105370894	LINC02255	+	-121	15675	-1.9123691466051207	-0.4544766478143958	12.522678758558655	0.002363882156665202
HCC	chr7	148435781	202865	C7orf33	+	154784	25296	-1.90904177160327	-0.709079460576753	12.522442028562963	0.0023641252842193585
HCC	chr1	1504030	55210	ATAD3A	+	8113	22545	-2.8906568781334814	-1.1548942784850684	12.522441737287643	0.0023641252842193585
HCC	chr6	54338549	27283	TINAG	+	-30144	81748	-2.2700467931438695	-0.7952452108191875	12.522436217081648	0.0023641252842193585
HCC	chr17	83171833	388574	RPL23AP87	+	55064	13908	-2.37582153927284	-0.764242292797269	12.52220857093338	0.0023643920922936244
HCC	chr9	134823496	100616333	MIR3689C	-	-25873	72	-1.7434295894989407	0.024247436877272384	12.521984408166208	0.002364654522433933
HCC	chr19	14376243	976	ADGRE5	+	4901	27582	-2.0383701244055534	-0.4805520595502598	12.521870942895767	0.0023647768727480395
HCC	chr7	27193176	3209	HOXA13	-	-6930	3227	2.1922141522150973	0.05481207104304953	12.521676346783615	0.0023650019212394834
HCC	chr15	92401210	8128	ST8SIA2	+	-7300	74819	-1.8428620541267142	-0.07732753160088583	12.521472682998713	0.0023652384703785508
HCC	chr1	44417675	55182	RNF220	+	6149	227901	2.319841292299671	0.24552913225765707	12.521374120680655	0.0023653419851468434
HCC	chr2	206203567	101669764	GPR1-AS	+	-191	62868	-2.4370749745474	-0.8903964914257735	12.52119148707503	0.002365551943057841
HCC	chr3	192409988	2257	FGF12	-	939	269657	1.8996132470670961	0.09621417838027707	12.520955920282852	0.002365828944485249
HCC	chr21	45257911	114042	LINC00334	+	-23571	24391	-2.450675631043895	-0.7478688867627808	12.520925304862473	0.0023658464475277917
HCC	chr3	48660959	1951	CELSR3	-	-1956	26453	2.27801506307043	-0.8926973516086851	12.520861344798618	0.0023659061738121948
HCC	chr7	108456448	4897	NRCAM	-	51	308772	2.8757765097984422	-0.1014921883963755	12.52078474088016	0.00236598191280756
HCC	chr1	182057295	127665	ZNF648	-	-4417	7143	1.8542585840191785	-0.12883222179152387	12.520403550971011	0.002366443399010436
HCC	chr15	64152379	79856	SNX22	+	-662	5765	3.44314425112403	-0.7612667086799411	12.520276145015274	0.0023665835025636554
HCC	chr5	149441893	406937	MIR145	+	-11247	88	-1.8892228732654324	0.18538882771533013	12.520085954037306	0.0023668031465253732
HCC	chr8	41897553	286	ANK1	-	791	243538	1.8754745932193901	-0.46800266668059487	12.520031967790047	0.002366839214666931
HCC	chr19	12756071	54831	BEST2	+	-3478	5865	-1.7932459855407517	-0.29752835495064583	12.520023898500583	0.002366839214666931
HCC	chr1	7009363	23261	CAMTA1	+	-224039	102878	-1.794987184372393	-0.19766207077896586	12.519924071123736	0.0023669444050629204
HCC	chr4	98658536	10098	TSPAN5	-	-125	188295	3.5338181174954784	-0.13736310684394917	12.519772889886479	0.0023671146608454058
HCC	chr15	78264739	55466	DNAJA4	+	-92	17550	2.137238718599198	-0.5445352078138816	12.5196305278549	0.0023672737551668987
HCC	chr2	120826969	2736	GLI2	+	-29678	195363	-1.7215136504033801	0.18365789967393784	12.519452996660227	0.002367473065582625
HCC	chr7	39792330	349114	LINC00265	+	-58762	61056	-3.14936541819829	-0.6622399945602994	12.519439645396169	0.002367473065582625
HCC	chr6	168091980	79981	FRMD1	-	10423	25774	-1.909202246574431	-0.22115021692029846	12.519279620314698	0.002367654567615167
HCC	chr11	67372477	23529	CLCF1	-	-1258	9568	2.438999392303992	-0.018148502884762285	12.519166637924862	0.0023677764668703343
HCC	chr15	24486317	101928840	PWRN3	+	-45190	6841	-1.716560927192324	-0.19100599191396966	12.519102515608182	0.0023678364508535506
HCC	chr1	228067333	375	ARF1	+	15327	16553	-1.9295958822055073	-1.1164061533992047	12.518883358076632	0.0023680929279536753
HCC	chr20	35296137	128876	FAM83C	-	3715	6692	-2.0348719106789575	-0.7089946117459061	12.518776734921218	0.002368206790193227
HCC	chr7	8442224	30010	NXPH1	+	-8269	319009	1.7574600937557374	0.5313399076640363	12.518756262428564	0.0023682114583148616
HCC	chr1	3524392	693135	MIR551A	-	-36398	95	-2.7092000396240454	-0.615729732819372	12.518688467825015	0.0023682761090452723
HCC	chr2	109435113	100423027	MIR4266	-	121488	55	-2.148294696641892	-0.8127639468692626	12.518647674905765	0.002368306535061217
HCC	chr1	5507683	100616421	MIR4689	-	-355058	70	-1.8671219541951007	-0.37716799708094806	12.518570361119231	0.0023683832553818185
HCC	chr3	184048817	170572	HTR3C	+	4230	7627	-2.3743924940553947	-0.8122021880267176	12.51854159210238	0.0023683984414330744
HCC	chr4	186966581	105377600	LINC02374	+	235405	10890	-2.0672344362266997	1.0968504207205723	12.518512549380958	0.002368413974732758
HCC	chr4	92875456	2895	GRID2	+	-571057	1470157	-2.528033119690068	-1.1303278099242786	12.518391884991232	0.002368545653942845
HCC	chr2	32863952	285045	LINC00486	+	-38519	103707	-2.0945488238901473	-0.8940036118679052	12.518364137829366	0.002368559546229548
HCC	chr5	138129679	8382	NME5	-	-9764	24272	-2.223515885224364	-1.2904826471683721	12.518321574795308	0.0023685922211260095
HCC	chr16	700522	146330	FBXL16	-	-5303	13326	-2.3991886274280536	-0.3377634515726169	12.518250390216423	0.0023686611816264107
HCC	chr5	1291136	7015	TERT	-	-3911	41876	-1.934599268177269	-0.009253142072112471	12.518203671043743	0.002368699127399733
HCC	chr21	42773921	101928311	LINC01668	-	-6073	2176	-2.451100754771492	-1.120884966640856	12.517916038577297	0.0023690425238556984
HCC	chr4	123684730	285419	LINC01091	+	-34739	280791	-2.1617566688510506	-0.37155074576708524	12.51786061656756	0.0023690915113161156
HCC	chr12	12926705	100506314	GPRC5D-AS1	+	1021	52837	-2.2498998687632064	-0.7503701718060984	12.517764577804336	0.0023691920033615957
HCC	chr11	75430440	283212	KLHL35	-	-189	8236	2.4877150587976047	-0.9816501704224891	12.51762313803846	0.00236935007366706
HCC	chr1	118987998	6913	TBX15	-	145	104811	1.8664297023571408	-0.23746127617230872	12.517450677078973	0.002369547496773271
HCC	chr3	75669227	401074	LINC00960	+	3054	7023	-1.470308156519197	2.430545003623274	12.51712621606265	0.002369937733157958
HCC	chr1	225846679	2052	EPHX1	+	-21378	20261	1.9285502984218694	-0.03291105404578728	12.516818017739777	0.002370307402890826
HCC	chr1	200873180	2848	GPR25	+	-225	1224	1.8400360575012744	-0.25926750386757624	12.516623671787663	0.0023705326740458754
HCC	chr4	41257007	7345	UCHL1	+	-126	11549	2.321324509590577	-0.48645145663329864	12.51651041970873	0.0023706360437809474
HCC	chr9	33750555	5646	PRSS3	+	-89	48766	2.5474053016539564	-0.8905051057188939	12.516508628272597	0.0023706360437809474
HCC	chr20	63246513	100192386	FLJ16779	+	7465	7638	-2.097892111828584	-0.3534547500176812	12.516473254242463	0.002370659628573518
HCC	chr1	180229394	89884	LHX4	+	904	44756	2.162614098049174	0.09994303724812638	12.516248280757502	0.0023709149526963706
HCC	chr2	72084416	56603	CYP26B1	-	-63446	18625	-2.3086991320706702	-0.5244476130945057	12.51623846668928	0.0023709149526963706
HCC	chr15	100880050	220	ALDH1A3	+	-358	36934	2.3918584965012566	-0.48006784152057486	12.516136744704887	0.002371022737328259
HCC	chr2	234763198	106144537	LINC01173	+	-80530	35097	-1.9772806567443948	-0.6553291239076305	12.5159956332175	0.0023711805166382258
HCC	chr10	125160346	1488	CTBP2	-	-195	172693	2.528296703304212	-0.2874837723455967	12.515879555186501	0.0023713065343456065
HCC	chr7	93889113	105375401	LOC105375401	+	1781	2692	-2.1311995090329257	-0.860339836520687	12.515824377885565	0.002371355261580875
HCC	chr2	26304096	165082	ADGRF3	-	-14953	9106	-2.32912375893604	-0.44255888299582896	12.515757889921844	0.002371418346041891
HCC	chr4	15787017	952	CD38	+	-8752	74979	-2.4967251029490702	-0.6093407697433909	12.515634420894422	0.002371532880366275
HCC	chr8	56157225	4342	MOS	-	43243	1041	2.060186410973721	-0.08288964630712808	12.515634084518965	0.002371532880366275
HCC	chr20	23656385	1471	CST3	-	18337	10152	-1.876275878717429	-0.20934488255429748	12.51556561112784	0.0023715984903985602
HCC	chr14	90061400	56659	KCNK13	+	365	124093	2.263716718820539	0.025775767678049857	12.515499844361258	0.002371660666724582
HCC	chr19	47273485	255783	INAFM1	+	917	1322	2.5283226770508724	-0.35816838904844106	12.51546121115561	0.0023716884014035092
HCC	chr6	53795354	55227	LRRC1	+	-374	129142	3.1120910147954026	0.31638438743020286	12.515320616697576	0.002371845570945007
HCC	chr19	18433601	51477	ISYNA1	-	-3708	2922	2.0999350919738067	-0.2182340160045381	12.515303461065663	0.0023718460426671146
HCC	chr18	79876102	26251	KCNG2	+	-12434	36149	-2.563151541012008	-0.9695551565894169	12.515261440283368	0.002371878080654918
HCC	chr11	10603173	10894	LYVE1	-	34355	10953	-2.3936414960315284	-0.2608652949812534	12.515235056307347	0.0023718902681787698
HCC	chr19	1295726	1943	EFNA2	+	-9572	15277	1.9865554363117182	-0.6757695267852802	12.515185435679975	0.002371931955362774
HCC	chr11	810922	619565	SNORA52	+	759	134	-2.0731829380720033	-0.3073372755562868	12.515138088002438	0.002371970757861809
HCC	chr15	69609671	104472713	PCAT29	+	-17471	103551	-2.485807952181259	-0.7645843291644797	12.515024077312944	0.0023720787911952106
HCC	chr4	89837646	6622	SNCA	-	447	113101	2.0380554217644042	0.08012143966365771	12.515019427757792	0.0023720787911952106
HCC	chr21	45822238	100129027	LOC100129027	-	-14181	8579	-1.935529171219808	-0.639045444340098	12.51490737660751	0.0023721997475556916
HCC	chr18	7117162	284217	LAMA1	-	-652	176071	2.065485912944436	0.41641878978785285	12.514796762431438	0.0023723188857695406
HCC	chr11	134332230	89944	GLB1L2	+	-356	44451	2.766918094397192	-0.08091453391429007	12.514517514416994	0.00237263621706258
HCC	chr2	74199270	10797	MTHFD2	+	-707	16735	2.262147024887732	-0.6348960341796726	12.514513295422809	0.00237263621706258
HCC	chr5	171451910	8817	FGF18	+	-32247	37964	-1.8936493767852975	-0.22764514662087287	12.514427804727418	0.0023727110782102833
HCC	chr9	86945822	2619	GAS1	-	-1367	2828	2.082964469291131	-0.03867470386528056	12.514420781880276	0.0023727110782102833
HCC	chr3	48635776	65010	SLC26A6	-	283	9771	-3.014460350693098	-1.0355064800747913	12.51428624141446	0.0023728606303124672
HCC	chr20	63345784	100130587	LOC100130587	+	14204	11190	-1.9487409964705373	-0.3180608673760486	12.5142558978566	0.002372877854159477
HCC	chr20	63349653	100130587	LOC100130587	+	10335	11190	-2.156644528117377	-0.48103205261924176	12.513903011820886	0.002373304758937829
HCC	chr11	450596	81490	PTDSS2	+	-316	41121	-2.847914516672434	-0.38396369536252156	12.513864619884428	0.002373332210179392
HCC	chr17	78883150	100653515	CEP295NL	-	-20067	12638	-2.356511179389997	0.19069167467679077	12.51380350912315	0.002373388521853219
HCC	chr4	94150193	101929210	LOC101929210	-	-57363	89737	-2.515182299085159	-0.7186087855952592	12.513727111561167	0.0023734464478792697
HCC	chr2	47369296	4072	EPCAM	+	-148	17881	1.8324118817467325	-0.05513722301144413	12.513724347729834	0.0023734464478792697
HCC	chr8	43276118	340441	POTEA	+	16324	70744	-2.0156294368909706	-0.7674308689083547	12.513563764857722	0.002373629133483988
HCC	chr18	50729105	83876	MRO	-	-90959	24945	-2.7322046347301896	-0.10887961232952204	12.513293942445273	0.0023739506313615252
HCC	chr9	136342474	26086	GPSM1	+	10583	6549	1.7596488455630848	-0.8446967279850519	12.513147279911326	0.00237411566780118
HCC	chr2	239720672	150935	LOC150935	+	42188	37803	-2.09424916986284	-0.6051354162481117	12.513117361428492	0.002374132362538535
HCC	chr1	178042273	111240474	CRYZL2P-SEC16B	-	4266	92673	-2.2854643311146927	-0.28570703385728696	12.512804208427653	0.002374499015361033
HCC	chr7	30998402	2692	GHRHR	+	-34381	15511	-1.9939717719883727	-0.127870792685701	12.512795283816061	0.002374499015361033
HCC	chr6	170289343	28514	DLL1	-	-1266	8404	2.2353774026251645	-0.5644234169316634	12.512546957971047	0.0023747933093412055
HCC	chr12	109796781	59341	TRPV4	-	-18015	31710	-1.9434781679385857	-0.48864374608148964	12.512387980019824	0.0023749572145452696
HCC	chr14	92323309	123041	SLC24A4	+	-116	178289	2.325182453155825	-0.22440406523587356	12.512384453121193	0.0023749572145452696
HCC	chr17	81113483	724027	MIR657	-	-11890	98	2.2614894033834454	-1.0554453971899282	12.512329600823342	0.0023749862387571026
HCC	chr11	1230160	727897	MUC5B	+	-7095	39112	-2.123422048699507	-0.9579226449893271	12.512324067945059	0.0023749862387571026
HCC	chr17	34711718	124842	TMEM132E	+	-130969	58570	-1.8393443000180718	-0.45472957514928203	12.512311282622335	0.0023749862387571026
HCC	chr11	2882274	1028	CDKN1C	-	-3491	2548	-1.965783255716202	-0.9301188916676943	12.512000588149839	0.0023753598880209776
HCC	chr4	1489303	54729	NKX1-1	-	82861	3511	-1.8026331012604428	-0.10060501825712274	12.511620948002772	0.002375821268694575
HCC	chr11	64571563	55867	SLC22A11	+	-15962	17275	-2.1288500454341666	-0.4884916075673562	12.51154630857139	0.002375894847465253
HCC	chr3	69999091	101927152	SAMMSON	+	653	15557	-1.779709317354455	-0.3815518744792723	12.511423884586243	0.0023760291976696653
HCC	chr22	49462990	100500882	MIR3667	-	-80476	74	-2.092695462668944	-0.6103281642387525	12.511361064842077	0.00237608775131374
HCC	chr10	129963241	253738	EBF3	-	-586	128596	-2.174099714275946	-0.5076990091867916	12.511343836820643	0.002376088323443223
HCC	chr8	41725328	286	ANK1	-	60042	12062	-2.262230070244731	-0.9325004137100952	12.511203646778633	0.0023762452811560116
HCC	chr2	64859943	101927438	LINC01800	-	-3688	17502	3.088519485367383	-0.04272334817317788	12.511092918251592	0.0023763647763969283
HCC	chr9	36964173	5079	PAX5	-	-70306	201205	-2.03548612247659	-0.9175481461622931	12.511019637234384	0.0023764366455315904
HCC	chr19	5331709	5802	PTPRS	-	-9094	135296	-2.4436967412096755	-0.7971946880234517	12.510944009924444	0.0023765115015577294
HCC	chr7	159144836	7434	VIPR2	-	-121	116783	1.9258635434965083	-0.2671278726487205	12.510591622546109	0.0023769384378562715
HCC	chr16	88207571	101928880	LINC02182	+	-13290	937	-1.9529239859414769	-0.7826312311856747	12.510559788903912	0.0023769575932895194
HCC	chr7	44217529	10652	YKT6	+	-16550	13316	-2.24004693081035	-0.28257316906170665	12.510474544820354	0.002377044701832428
HCC	chr9	126672128	4010	LMX1B	+	-57685	86590	-1.8931481259280079	-0.26757693528197035	12.510225618742034	0.0023773400821990166
HCC	chr1	207959336	947	CD34	-	47998	24801	2.47078272778494	0.41268739451179415	12.509925977714282	0.002377700041189136
HCC	chr21	43364748	101928399	LINC01679	-	2399	4295	-1.9747663899967516	-0.49153048495714113	12.509903025154763	0.0023777079011037742
HCC	chr19	1524387	126520	PLK5	+	-313	11383	2.299948515766047	-0.4819631807882654	12.50981640626604	0.0023777967879602398
HCC	chr15	59657431	2958	GTF2A2	-	-107	19477	-2.6247571051064957	-0.784966811295533	12.509756035034783	0.0023778522719667123
HCC	chr19	14205632	22859	ADGRL1	-	-553	58449	2.456885461231337	-0.7354089818362708	12.509564222220355	0.002378075056975423
HCC	chr12	6034735	109729112	SNORA120	-	-5448	147	-2.15163998310308	-0.2133491052591159	12.50949288023812	0.0023781445124427046
HCC	chr7	389165	442497	LOC442497	+	-9740	3455	-2.299882043454149	-0.7150504681380473	12.50899212016079	0.0023787606506965623
HCC	chr7	1326147	340260	UNCX	+	-93765	4945	-1.6812197153125288	0.11690962680009408	12.508630807432503	0.00237919936332648
HCC	chr5	141484968	56098	PCDHGC4	+	206	27806	2.193361249503851	-0.6736175585184545	12.508463954725634	0.002379390488184375
HCC	chr22	11628547	102723769	LOC102723769	+	268859	59129	-2.0133093999906904	0.5807898429207516	12.508287889138565	0.002379593362899027
HCC	chr1	15178448	727684	C1orf195	-	6824	3151	-2.2945240529736557	-0.6008259074519896	12.508154121659565	0.002379742377417138
HCC	chr15	50766228	84888	SPPL2A	-	515	58174	-1.9309948673805628	-0.8322007628895465	12.508119059099307	0.0023797656714752403
HCC	chr4	8710258	8532	CPZ	+	-117598	27102	-2.0464811283733972	-0.612648839849175	12.507997338363992	0.002379899351678043
HCC	chr20	33312580	92747	BPIFB1	+	-29445	26744	-2.132651782115839	-0.8957162120089316	12.507933015519768	0.0023799599211570665
HCC	chr8	52573169	389658	ALKAL1	-	7708	31425	-2.331777168974213	-0.9666740643174708	12.507753970875015	0.0023801666412040837
HCC	chr16	31712368	124411	ZNF720	+	861	48337	1.9474198726028173	0.1242007449618139	12.507644690237406	0.0023802844954860813
HCC	chr20	64134052	2832	NPBWR2	-	27221	1002	-1.8910838271665582	-0.21690685621383818	12.507574946991767	0.0023803519814985952
HCC	chr19	37303621	284459	HKR1	+	9216	51620	-2.1793002341837515	-0.5553853339993807	12.507480864733665	0.0023804504806067945
HCC	chr5	50465421	133418	EMB	-	24021	45204	-2.3282638471158106	-0.6102705925350734	12.507252331208427	0.002380720306359817
HCC	chr20	44247770	78997	GDAP1L1	+	-512	33660	1.79026554232865	-0.02546751481138404	12.507068450808447	0.0023809332568006545
HCC	chr7	128104435	693178	MIR593	+	-22574	100	2.086318252556804	-0.062116741584906814	12.50658796028754	0.0023815242895421952
HCC	chr2	219552871	100423039	MIR3132	-	3724	75	2.4497185900060847	-0.2767331441716039	12.50650660764471	0.0023816066112437454
HCC	chr16	88391150	84627	ZNF469	+	36321	13287	-1.7417891335099636	0.19523639214930896	12.506486210321505	0.0023816102787291996
HCC	chr17	79456695	146713	RBFOX3	-	-59453	426804	-1.9905335763756153	-0.4205699391694612	12.506470184594882	0.0023816102787291996
HCC	chr6	164792420	105378111	MEAT6	-	-29643	28687	-1.9762608585928607	-0.5420549326623498	12.506451593823556	0.0023816125962139575
HCC	chr7	24284418	4852	NPY	+	-230	7678	1.895151209131767	-0.15823304736881316	12.506103661290815	0.0023820204707631115
HCC	chr20	57570254	5105	PCK1	+	-9173	5377	1.8274392081682589	-0.21933287318930503	12.506098115114249	0.0023820204707631115
HCC	chr21	43835365	284837	AATBC	-	22798	6810	-1.9160417804098129	-0.520770656734685	12.506026465504853	0.0023820904394081304
HCC	chr3	44712880	91392	ZNF502	+	-237	11189	2.597656779499569	-0.1279291810376404	12.50596127018295	0.00238215218075151
HCC	chr1	6512552	57449	PLEKHG5	-	-7509	53970	-2.113693754874204	-0.8607197258274402	12.505725850688734	0.0023824309846030033
HCC	chr16	1082750	6755	SSTR5	+	-3969	2674	-1.9293684705488083	-0.028572337168309068	12.505509049326335	0.002382686076996364
HCC	chr10	130650039	100422867	MIR378C	-	-312629	81	-1.7961291012840024	-0.5889845634112315	12.505380071957383	0.0023828291820507806
HCC	chr10	97171751	6585	SLIT1	-	-14175	187889	-2.43462257826542	-0.8149766990687977	12.505077946293092	0.0023831931565025406
HCC	chr2	10256180	3241	HPCAL1	+	46724	124714	-1.8735947566774067	-0.33642821938444234	12.504823787946698	0.00238349599074678
HCC	chr5	1594302	728609	SDHAP3	-	-229	22574	2.285435384984901	-0.2634356756394286	12.504322929478569	0.0023841136605241577
HCC	chr12	131373965	338797	LINC02370	+	-26495	20086	-2.0340770599444267	-0.7678963735080591	12.504188621640637	0.0023842636557192464
HCC	chr12	117568560	4842	NOS1	-	206758	153661	-2.0820520810508065	-0.9097711358426376	12.504010245468812	0.0023844699046797328
HCC	chr8	48544942	101929268	LOC101929268	+	6625	146944	-2.08655810317564	-0.773212311946828	12.50373983462692	0.0023847936494840395
HCC	chr19	55490879	284297	SSC5D	+	-2376	30597	-2.2083387560464005	-0.551442355539371	12.503705489052521	0.002384816083882214
HCC	chr1	201506998	1465	CSRP1	-	159	23310	-3.3661196469782952	0.05654004456186576	12.503664721225194	0.002384846716747756
HCC	chr20	29874165	100616194	MIR4477B	+	6219	80	-1.9768677030417137	-0.8765091848649547	12.503627203838626	0.0023848732009378
HCC	chr18	3361799	105371964	LINC01895	-	11240	2857	-3.0569487972427587	-0.5631784557298248	12.503192539783825	0.002385406713193026
HCC	chr9	122905051	54542	RC3H2	-	-300	51607	-1.5317311896573251	0.19555859207095846	12.503107007454913	0.0023854945116715963
HCC	chr14	105475925	1397	CRIP2	+	-66	4312	2.146722488876931	-0.14101456445552737	12.503057404386901	0.0023855364357096656
HCC	chr7	25107468	54205	CYCS	-	-17893	6711	-2.0810198232250605	-0.39587536655758415	12.502831970807385	0.002385802890344775
HCC	chr19	1424857	6209	RPS15	+	13507	2134	-2.400731308796858	-0.4128318385753647	12.502787803650222	0.002385837878350904
HCC	chr15	72676328	123346	HIGD2B	-	-9821	10368	-1.8112367689195394	-0.3366370978813577	12.50225469145736	0.002386497364104516
HCC	chr16	89598559	1800	DPEP1	+	14749	25124	-2.1669069232771423	-0.769737553268996	12.502122197620793	0.0023866451958995086
HCC	chr5	180209276	255426	RASGEF1C	-	146	108336	3.174739138154064	0.06250588531800774	12.502090721598432	0.0023866639841406026
HCC	chr1	58249833	1600	DAB1	-	-714	1255770	2.4072174963408153	0.06785874427888511	12.502033324948385	0.0023867158866300916
HCC	chr7	26244115	11335	CBX3	+	-42411	11904	-1.840344379797221	-0.20990197848332653	12.501755482681961	0.002387049437224934
HCC	chr1	107141692	22854	NTNG1	+	-1100	344308	2.6070788853589373	0.5013368259462281	12.501712515307268	0.002387082911967761
HCC	chr4	7472666	100422826	MIR4274	+	-12638	91	-2.1177108664107505	-0.5754286833384429	12.50165367066807	0.0023871366744403636
HCC	chr17	64778659	102464831	MIR6080	+	2100	66	2.004922120987578	-0.3047140115054389	12.50160659616212	0.0023871685787537
HCC	chr12	5214492	101929584	LINC02443	-	-28659	9156	-1.7317244386796553	-0.08512493878357598	12.501587861861054	0.0023871685787537
HCC	chr4	40750103	79730	NSUN7	+	-206	61286	2.2774781184288324	-0.4868883140435249	12.50157839797776	0.0023871685787537
HCC	chr3	148280886	105374149	LINC02046	+	5	119066	-1.9278148517720861	0.40696270026385717	12.501336053706751	0.0023874568304509563
HCC	chr18	64026546	5271	SERPINB8	+	-56517	16625	-2.309708613638796	-0.285114318247126	12.501227967472495	0.0023875598167326277
HCC	chr10	99537039	159296	NKX2-3	+	-4106	3591	2.3705796083088124	-0.27717261379070407	12.501221931876756	0.0023875598167326277
HCC	chr19	4280132	56961	SHD	+	-1531	12123	2.2903294965300023	-0.8995125224174277	12.50110527338844	0.0023876874790836875
HCC	chr12	123845588	196385	DNAH10	+	-83093	173226	-2.176049541320392	-0.9375359566647885	12.500984650679605	0.002387820215271532
HCC	chr8	43563298	340441	POTEA	+	-270856	70744	-1.7263258404285748	0.2341154862298788	12.500863962850588	0.0023879530423547264
HCC	chr16	1120982	390664	C1QTNF8	-	24738	8019	-2.1599048417132294	-0.8245488150629752	12.500387800140096	0.00238854031062448
HCC	chr16	67981755	64180	DPEP3	-	1206	4887	-1.864346043231363	-1.0506354230110238	12.500367876277586	0.002388544347410682
HCC	chr7	101165566	7425	VGF	-	-5	3063	3.4043855663951375	-0.47457869625278587	12.50020277641655	0.00238873400087093
HCC	chr15	43210836	2038	EPB42	-	-10289	23898	-1.6451419541531367	-0.031719154629964184	12.500075467927633	0.002388875345870618
HCC	chr3	122184090	846	CASR	+	244	102164	2.185117469365745	0.15930757331135623	12.50003981019512	0.0023888995026739987
HCC	chr8	143937690	5339	PLEC	-	-1900	24444	2.031177197395807	-0.3057566450700537	12.499965860185455	0.0023889638840671
HCC	chr16	3264590	283876	LINC00921	+	-822	3799	3.3355196742307043	-0.3037950827815005	12.499955930367207	0.0023889638840671
HCC	chr17	5684584	339166	LOC339166	+	87650	158463	-1.906643227257804	-0.8510779362355293	12.499777506589197	0.0023891706114173472
HCC	chr8	26515176	1808	DPYSL2	+	-983	143985	1.9868894035928948	-0.6562599339662205	12.499528230622204	0.002389467975879878
HCC	chr18	34159279	8715	NOL4	-	-63191	371371	1.9073074523161684	-0.42433248867217144	12.49944163956691	0.002389557285488984
HCC	chr16	16098992	368	ABCC6	-	-124479	73907	-2.7591821134791608	-0.6947693127231866	12.499362197929969	0.0023896374538317305
HCC	chrX	18219200	139105	BEND2	-	-1704	57974	-2.399765285203718	-0.3852623307648661	12.499286007460007	0.0023897134663879898
HCC	chr6	4486505	105374895	LINC02533	+	2293	6974	-1.9704822899101029	-0.6774345819984984	12.499052061955858	0.0023899912877115314
HCC	chr4	152720437	201799	TMEM154	-	40272	54052	-2.2588918230658064	-0.39079574594233346	12.498983620609856	0.0023900573983622452
HCC	chr20	18059273	58495	OVOL2	-	85	35037	2.056705411563438	-0.5308046374218374	12.498622172241213	0.002390498403174865
HCC	chr16	85833633	1327	COX4I1	+	-33935	7306	-1.9662114940501534	-0.2772434416235057	12.498309522453198	0.0023908770385426257
HCC	chr11	67456376	57010	CABP4	+	-1029	6428	-2.0678963397131027	-0.28147107720256853	12.498270903220764	0.002390905008361261
HCC	chr18	79442502	4772	NFATC1	+	-42228	67729	-2.245032230303472	-0.3844727292715106	12.498252197496463	0.0023909074935220486
HCC	chr2	72920724	2016	EMX1	+	-3249	17417	1.9791813501771456	-0.354328861023867	12.498085106700692	0.002391099887993782
HCC	chr19	37172836	199704	ZNF585A	-	95	25304	2.4346108668084017	-0.47784621212249084	12.498056746978875	0.002391114729874239
HCC	chr12	24901864	586	BCAT1	-	-524	92365	-2.360046331060646	-0.662094176656738	12.497910432725327	0.00239128054771466
HCC	chr19	57375519	284306	ZNF547	+	-12084	16123	-2.733165414387317	-0.8087621072612022	12.49768524913165	0.0023915473384685704
HCC	chr22	43862377	25830	SULT4A1	-	-121	37992	1.7291538885986766	-0.3533639879097892	12.497657619246926	0.0023915612494785216
HCC	chr3	190182810	55214	P3H2	-	60373	165710	-2.267344983808038	-0.3061435994988693	12.497615920959348	0.0023915929103517507
HCC	chr2	172085075	1745	DLX1	+	405	4194	2.0417535194774974	-0.2353552957063673	12.49759936139246	0.0023915929103517507
HCC	chr11	1399654	9024	BRSK2	+	-9755	72791	-1.9630832684381405	-0.16038269866673224	12.497482705734306	0.0023917207926813858
HCC	chr11	134384060	27087	B3GAT1	-	-27858	33415	-2.5467158518191644	-1.050119120941188	12.49744738394321	0.002391726305360473
HCC	chr12	38137356	144245	ALG10B	+	179399	12972	-2.5383320217695986	-0.44568629133141247	12.49744487497081	0.002391726305360473
HCC	chr3	170419655	5010	CLDN11	+	-790	15827	1.9671416369971637	-0.215294624913894	12.497135538212987	0.0023921008978367866
HCC	chr19	32230776	22847	ZNF507	+	114832	42060	-2.0648008950181778	-0.6214694334896866	12.496914165186382	0.002392359270473143
HCC	chr3	122681663	54625	PARP14	+	-838	50016	-2.443730483897784	-0.17212035999032788	12.496900240018455	0.002392359270473143
HCC	chr2	183072347	142679	DUSP19	+	6212	21436	-2.179683570989157	0.29926367796379827	12.496708935673574	0.0023925827955651657
HCC	chr11	55298023	440041	TRIM51HP	-	-209	4530	-1.8380210255487899	-0.5341642038317436	12.496668605814712	0.002392607212477165
HCC	chr4	5798767	2121	EVC	+	-87570	47115	-1.8851453121411053	-0.6014914542732807	12.49665634756147	0.002392607212477165
HCC	chr4	153020101	85462	FHDC1	+	-77118	36714	-1.7915037007343015	-0.6049926044401456	12.496179582437595	0.002393196415750166
HCC	chr11	746879	6888	TALDO1	+	553	17593	-2.502188967317232	-0.7546426739462547	12.49574716285186	0.0023937289445202653
HCC	chr6	170455572	5689	PSMB1	-	-97757	18214	-1.7845638761831542	-0.7595776376866266	12.495705512579207	0.002393760835915546
HCC	chr12	7873175	144195	SLC2A14	-	136	60528	2.0780684720339684	-1.037072160967438	12.495622404235014	0.002393845850714321
HCC	chr1	220882338	100873924	HLX-AS1	-	2198	47378	1.7869877697117627	0.005613864534089385	12.495479999635045	0.002393997358656335
HCC	chr14	95560472	100506999	LINC02318	+	13090	5120	-1.895308038478237	-0.9038989487921388	12.495470648689693	0.002393997358656335
HCC	chr7	128859458	110806300	FLNC-AS1	-	-3168	12465	-1.7927170446454386	-0.7861860658470361	12.495366704995241	0.0023941090832835005
HCC	chr2	120735889	2736	GLI2	+	61402	195363	3.0255456821833837	-0.2530110896938103	12.495235024111246	0.0023942563610406054
HCC	chr15	40367983	85455	DISP2	+	-9748	12822	3.1403176254650487	-0.15719656591214787	12.495183198190494	0.002394301302049694
HCC	chr7	64182207	730291	ZNF735	+	24996	13088	1.755429355918532	0.23012919624229367	12.495158300015433	0.0023943117325074302
HCC	chr14	74240139	338917	VSX2	+	-667	23267	1.889285175778306	-0.3917533589856439	12.495112592613417	0.002394348833164264
HCC	chr15	31483289	51621	KLF13	+	-156434	51045	1.9587302429797706	-0.6962278158362007	12.494971512832421	0.0023945081735019334
HCC	chr1	64190690	148581	UBE2U	+	12928	42657	-2.21032818840467	-0.42104921769945136	12.494644131601376	0.0023948984255190054
HCC	chr2	14634486	151354	FAM84A	+	-1803	19234	2.4414386730605444	-0.20543822506191808	12.49463354771433	0.0023948984255190054
HCC	chr5	133926652	105664404	WSPAR	+	-12975	3593	-1.9099801768595128	-0.3736396820489214	12.494597229740442	0.002394923499292141
HCC	chr5	150302292	340075	ARSI	-	-670	6624	1.9770729078548568	0.05413509887725851	12.494314562533404	0.002395264407483374
HCC	chr6	41492524	103106903	LINC01276	+	9920	17409	-2.18403129510508	-0.07389374464419779	12.494165591582025	0.002395433928709724
HCC	chr12	74171759	100507377	LOC100507377	-	-120872	159456	-2.351831408812647	-0.6117404519174887	12.494140216044357	0.0023954449778913717
HCC	chr20	9069294	5332	PLCB4	+	-240	411762	2.144547229931118	-0.017474030015335998	12.49390422450331	0.0023957261043880324
HCC	chr19	47861213	6822	SULT2A1	-	-25184	15932	-2.551287840533189	-0.23669901828006307	12.493644496527693	0.0023960377076404815
HCC	chr5	176365966	285598	ARL10	+	-498	4489	2.05611698934561	-0.53324616362058	12.493527295752457	0.002396166535219175
HCC	chr13	19957631	7750	ZMYM2	+	-126	134341	-2.446458969893605	-0.3220391245223899	12.493491313652207	0.0023961911930563775
HCC	chr15	41513750	4058	LTK	-	-137	10246	1.958620972847941	-0.361932948272992	12.493452269047609	0.002396219779495675
HCC	chr2	47273208	618	BCYRN1	+	62107	200	-1.753075838874906	-0.48017999535486083	12.493071002241106	0.0023966873669894802
HCC	chr21	45998275	1291	COL6A1	+	-16526	23301	-2.096692996082912	-0.37858108870493623	12.492938022182514	0.0023968364753011186
HCC	chr4	1611011	152877	FAM53A	-	-72980	44111	-2.1021671913225797	-0.7754645457132758	12.492880127786577	0.0023968892547137446
HCC	chr6	154510040	154043	CNKSR3	-	-619	105361	3.9639875866223733	-0.013263201123027346	12.492661367457899	0.002397148443526158
HCC	chr5	176189602	643201	LOC643201	-	-9693	56211	-2.5925326913800606	-0.8813072919938885	12.492555738001052	0.0023972624842444738
HCC	chr3	17818336	105376975	LOC105376975	+	-75392	2719	-2.302915728104682	-0.3565754444464398	12.49247621081063	0.002397343034238174
HCC	chr9	130909411	347148	QRFP	-	12599	3385	-1.991781586332445	-0.5291338951055276	12.492207130491359	0.002397666855141708
HCC	chr8	104223303	9699	RIMS2	+	32	31091	2.3755789469543807	0.15585323774174512	12.491849476769666	0.0023981044174514296
HCC	chr20	24765811	8530	CST7	+	183419	10699	-2.2024807032885785	0.09856761889082268	12.491695307023619	0.002398280818868836
HCC	chr16	28477724	1201	CLN3	-	-14358	14803	-3.448777653496211	-1.3355227653532538	12.491656034770585	0.0023983097248458877
HCC	chr19	30227934	9745	ZNF536	+	144459	185667	3.2531250030745364	-0.7965531719425021	12.491526729434277	0.002398454219111357
HCC	chr7	1298583	340260	UNCX	+	-66201	4945	-1.8548501583080985	-0.0730625179532871	12.491355128306616	0.0023986530284931585
HCC	chr1	2378500	79906	MORN1	-	-13251	70499	-1.6697240155883502	-0.7193165145310768	12.491325197003324	0.0023986699459545772
HCC	chr20	63238325	100423014	MIR3196	+	454	64	-1.8132850737079078	0.007142904740167804	12.491293135734544	0.002398689598596961
HCC	chr17	61412880	388407	C17orf82	+	-1129	1530	-2.5909599063508146	-0.2845896196741975	12.491081806714043	0.0023989394435409792
HCC	chr7	71132937	64409	GALNT17	+	-400	581065	2.3326778480307597	-0.5193845152194504	12.490895858909902	0.0023991567189898494
HCC	chr9	129587169	28989	NTMT1	+	21715	27248	-2.2581819881682494	-0.3898538337955435	12.490669612207	0.0023994257735716062
HCC	chr11	49977481	283093	OR4C12	-	-5054	1063	-1.9747178149440237	-0.2132305527435096	12.490555911398133	0.0023995502937271987
HCC	chrX	154375095	2316	FLNA	-	457	26107	-1.9441967415941372	-0.7034783170849901	12.490483585337515	0.002399621674210249
HCC	chr8	98942362	6788	STK3	-	-209	487941	2.100201102643782	0.4915133224838546	12.490346931783392	0.0023997756895483982
HCC	chr9	114313	2298	FOXD4	-	-4104	2187	2.3304380026803364	-0.4338192918733852	12.490180426282407	0.0023999680651481327
HCC	chr5	41870353	100874002	OXCT1-AS1	+	-323	2207	2.192019108038192	0.6134360802179517	12.490070881486773	0.002400087275111115
HCC	chr15	100373759	102723320	CERS3-AS1	+	-820	64976	2.038588463715898	-0.2881116824115901	12.490001591907976	0.002400154771318025
HCC	chr1	118987978	6913	TBX15	-	125	104811	2.330294912081965	-0.36703261556235856	12.489908435368065	0.0024002529346780006
HCC	chr15	22893286	23191	CYFIP1	-	-24027	50261	2.4179041553985465	-0.7663992338490464	12.489800972895331	0.0024003694839665854
HCC	chr1	3331711	27237	ARHGEF16	+	122872	26531	-2.0411473015058323	-0.6639994167844926	12.48971363711356	0.002400460177199723
HCC	chr10	13869017	55691	FRMD4A	-	-103352	328664	-2.2540129219164045	-0.6948739470374588	12.489575093972618	0.0024006166765354483
HCC	chr2	233084544	3635	INPP5D	+	-24577	147937	-2.1892712068173776	-1.1528316744330314	12.48954118188064	0.0024006346101499696
HCC	chr5	133737930	23105	FSTL4	-	125398	416073	-1.8172255160502184	-0.2775427486038669	12.489526334718896	0.0024006346101499696
HCC	chr11	853663	7106	TSPAN4	+	-9217	22671	-2.233410954325779	-0.7088512891139448	12.48951087944613	0.0024006346101499696
HCC	chr10	117251359	6571	SLC18A2	+	-10286	38358	-2.0411652592349676	-0.5965673624945037	12.489293815153822	0.0024008920339472694
HCC	chr14	94370326	390502	SERPINA2	-	3624	3065	-1.8833505809130113	-0.27993673638090416	12.489054351388369	0.002401178276608909
HCC	chr15	83207378	50810	HDGFL3	-	-640	69967	2.4606212405694015	-0.1651977145324176	12.488780353361193	0.0024015089479883516
HCC	chrX	12583620	5634	PRPS2	+	207735	32873	-2.02468622929175	-0.8790141666261436	12.488729021019829	0.0024015534019239423
HCC	chr19	31351347	57616	TSHZ3	-	1822	41181	3.1527884112030167	0.5017525876636805	12.488617984610059	0.0024016746117443595
HCC	chr11	67456477	57010	CABP4	+	-1130	6428	-2.301595299852668	-1.1939523667492615	12.488537442461016	0.0024017566225768743
HCC	chr21	44687372	353332	KRTAP12-1	-	5209	588	-1.8078129836257761	-0.31340363797364124	12.488231854430758	0.0024021279950255103
HCC	chr1	88462791	5586	PKN2	+	221353	152112	2.6040562005008976	-0.35817244030768575	12.488186572390141	0.0024021646814272575
HCC	chr16	3173677	197350	CASP16P	+	-29386	5656	-1.8298043216622406	-0.7810428457822762	12.487252205543605	0.0024033449118483724
HCC	chr3	173397809	22871	NLGN1	+	639	884902	2.4580346172151346	0.09914388044291886	12.487208772069117	0.002403379239255268
HCC	chr17	79731411	339221	ENPP7	+	-308	11120	-2.2858722399910967	-0.5379480749238875	12.487140842350534	0.0024034450831780857
HCC	chr11	9003734	56675	NRIP3	-	-315	23474	2.0266308033437204	-0.0458405218061669	12.487046161879995	0.002403545346930765
HCC	chr4	3860489	152	ADRA2C	+	-93920	1958	-1.7398210461123873	-1.0801385333187117	12.486965854574684	0.002403627121603832
HCC	chr7	30895085	358	AQP1	+	16609	13824	-2.105853129443569	-0.16820111586447092	12.486799334750032	0.002403819832260347
HCC	chr17	81928215	92659	MAFG-DT	+	-386	2925	-3.0638285695597354	-0.05597076118373033	12.486665992737208	0.00240396986349384
HCC	chr5	125924080	102546228	LINC02039	+	255497	14274	-1.719386154757268	-0.4511425260164207	12.486322640016972	0.0024043849115041797
HCC	chr18	79423288	4772	NFATC1	+	-23014	67729	-2.2952731139783156	-0.4594535386649096	12.486309990363509	0.0024043849115041797
HCC	chr21	44450072	100861510	LRRC3-DT	-	-5212	4299	-2.363212126328017	-0.8566016045575668	12.486282319324957	0.0024043989679336853
HCC	chr17	75743699	3691	ITGB4	+	-19003	33123	-1.953355775576715	-0.428292475757263	12.486154859839608	0.0024045414647487365
HCC	chr5	150461579	6208	RPS14	-	11823	5528	-2.062984889832928	-0.8422369553778001	12.486132221075273	0.002404549045140894
HCC	chr10	114239799	340706	VWA2	+	-185	54887	1.8125059744482321	-0.15855656306945523	12.48608675917745	0.0024045860031205154
HCC	chr16	2712083	83886	PRSS27	-	-8468	8134	-2.1183238027426956	-0.5402766051879402	12.48606006163265	0.0024045988084648424
HCC	chr5	114361144	3781	KCNN2	+	1175	134182	2.3830842119137823	-0.05612879498427599	12.485898080346061	0.0024047857572602944
HCC	chr7	94907955	55607	PPP1R9A	+	-318	388779	2.6992308639531406	0.2625692294048868	12.485711182501014	0.0024050047985400788
HCC	chr3	51956254	118442	GPR62	+	-940	2191	2.0345495239642175	-0.4293780130497996	12.485693847131778	0.002405005553767582
HCC	chr15	83283712	646	BNC1	-	255	27555	2.0254176806137805	0.014679054952501585	12.485532463204876	0.002405191766021093
HCC	chr5	141427937	56120	PCDHGB8P	+	-1651	1973	1.8300810186296717	-0.2335721530863146	12.48541135698116	0.0024053091061196244
HCC	chr11	17720407	4654	MYOD1	+	-844	2569	2.1379364658123388	0.0016798284452542319	12.485407831564771	0.0024053091061196244
HCC	chr11	94544479	2526	FUT4	+	-628	6048	2.900889026916781	-0.5790965801606756	12.485360190918819	0.0024053488828744383
HCC	chr19	31350231	57616	TSHZ3	-	706	41181	3.2605758645550615	-0.632824915016777	12.485292968222247	0.0024054138748154357
HCC	chr1	227817266	339501	PRSS38	+	-1549	30754	-2.0485034939528797	-0.5136371200549883	12.485119238559747	0.0024056160180931326
HCC	chr16	54932622	10265	IRX5	+	-1423	3285	2.1006225509175445	-0.7635235098165379	12.485070270937179	0.0024056575094178146
HCC	chr2	27307905	7349	UCN	-	-540	1046	2.3494341343925274	-0.711467809951282	12.485008093942085	0.0024057160125617954
HCC	chr8	141095675	22898	DENND3	+	32937	14395	-1.8992364320442188	-0.34726281419483046	12.4845879101265	0.0024062356124555165
HCC	chrX	1486995	8623	ASMTL	-	33233	50624	-1.856925799619004	-0.7689428872332007	12.484327645287095	0.002406549302185267
HCC	chr17	74176614	6169	RPL38	+	27042	6225	-2.0002806927019834	-0.7943999611828303	12.483958443663731	0.0024070033932430284
HCC	chr1	1069591	401934	RNF223	-	-4716	2562	2.0864714470204255	0.050886728616231995	12.483806558249888	0.0024071775243582083
HCC	chr10	42837262	101929445	LOC101929445	+	34259	2540	1.7300798605474335	0.170431672191676	12.483736780612254	0.002407245860243423
HCC	chr12	122000161	605	BCL7A	+	21725	40159	-2.3098980210700684	-1.0830751353750345	12.483683480247095	0.0024072929648149125
HCC	chr7	158264631	693180	MIR595	-	-268182	96	-1.9561386512080703	-0.6755117056958705	12.48326024836566	0.0024078168386101714
HCC	chr19	22806858	7652	ZNF99	-	22687	31989	1.8706469958513845	-0.6756371213591257	12.483146863448901	0.0024079414024512913
HCC	chr3	195876964	102465977	MIR6829	-	-5431	67	-2.4571408446769087	-0.2631210417295934	12.483126229499561	0.002407946414028264
HCC	chr16	1089403	390664	C1QTNF8	-	-6841	8019	-1.9400032593648364	-0.42202130277543215	12.482726007979544	0.002408440765366629
HCC	chr3	186193934	2119	ETV5	-	84822	62796	2.0449036828031995	-0.22169586398644647	12.482513734805494	0.002408692865868306
HCC	chr2	173691603	6670	SP3	-	-272616	57761	-2.2566311569920727	-0.6806608226686761	12.482428987038162	0.0024087805498440207
HCC	chr11	8283899	4004	LMO1	-	15264	44332	-2.095981515886972	-0.027663551826839685	12.482084802844724	0.002409202803472129
HCC	chr12	3579351	100129223	THCAT155	-	86532	9108	-1.771804608242589	-0.7233738832653391	12.48195285003331	0.002409351388982639
HCC	chr10	131892401	55844	PPP2R2D	+	8243	59191	-2.1556601832437927	-0.7236490451042865	12.481842126211582	0.00240947260212447
HCC	chr1	2930700	140625	ACTRT2	+	90782	1422	-1.8466528657276566	-0.8167636117866823	12.481595658265647	0.0024097689230792216
HCC	chr1	2019068	2563	GABRD	+	261	11425	2.233961035288921	-0.508907257045253	12.48150143872597	0.0024098688665949715
HCC	chr4	145937535	152485	ZNF827	-	-1425	181334	3.795196206568218	-0.3538917149650797	12.480966510739403	0.002410537437058404
HCC	chr9	97852003	101928337	PTCSC2	-	-1077	153456	1.989420006550922	0.0810096792475872	12.480897539650591	0.0024106048314507036
HCC	chr9	136110352	90120	TMEM250	-	-8079	3851	2.4856288481118924	-0.2167844548814164	12.480433379705403	0.002411182262966173
HCC	chr2	107469712	105373537	LINC01886	+	59707	27078	-1.9854774663832728	-0.6161138177357429	12.480364784026214	0.0024112491914262462
HCC	chr11	35418882	6506	SLC1A2	-	-676	168354	1.7980047078514958	-0.18256143278269063	12.480144459002936	0.0024115119854231106
HCC	chr12	131592165	105370085	LINC02414	-	-55956	2204	-2.243270062070515	-0.7542236343986791	12.480061411427059	0.0024115975804823047
HCC	chr8	142617721	23237	ARC	-	3249	3429	-2.043649426159498	0.013833533771825439	12.479898076327935	0.0024117868338203864
HCC	chr1	228371706	102465444	MIR6742	-	-25403	62	-1.8468438632031987	-0.06663629097215576	12.479680108771383	0.0024120466436240435
HCC	chr11	2313720	29125	C11orf21	-	10671	7410	-1.9023168504075743	-0.33314695651456655	12.479363025512072	0.002412434479015737
HCC	chr16	34246002	104644205	ENPP7P13	+	-476625	14899	-2.3089018640873222	-1.1941805088796644	12.479263987424794	0.0024125407593748784
HCC	chr2	193959374	101927406	LINC01821	+	384895	75363	-1.8764481898855574	-0.9041811011636127	12.479188893127905	0.0024126161204962074
HCC	chr10	23192763	256297	PTF1A	+	-232	1722	2.2826315973217155	-0.53352159007383	12.47905545832284	0.002412766691712946
HCC	chr9	128434150	51148	CERCAM	+	-13670	16872	-2.6514058031558068	-0.8287166767341416	12.479038827461281	0.002412766691712946
HCC	chr2	203238743	57404	CYP20A1	+	-302	67400	-2.0075192997519187	-0.4122865542173466	12.478678300384832	0.0024132107671264295
HCC	chr9	135176320	401557	LOC401557	+	5289	5698	-1.7717227522276175	-0.9567163282880461	12.478260489283667	0.002413728942248808
HCC	chr4	2058439	339983	NAT8L	+	1073	9578	1.78868600524031	-0.2008117454589991	12.478094217017421	0.0024139221618888684
HCC	chr11	69765732	2249	FGF4	-	-9671	4388	-2.166916520979132	-0.9626999843965593	12.478046311168072	0.002413962433294397
HCC	chr12	122734636	27198	HCAR1	-	4054	2977	-2.058421866538505	-1.1970107184745704	12.478009730352998	0.002413988070584846
HCC	chr1	229408433	58	ACTA1	-	-25663	2851	-2.1713732065694074	-0.09882705659217246	12.477973058704123	0.0024140138257323215
HCC	chr20	64048571	54345	SOX18	-	-1055	1901	1.7525042042297672	-0.2939350920249823	12.477723945091157	0.0024143141344638527
HCC	chr5	132410775	441108	C5orf56	+	-2	65272	-3.309431226242638	-0.0870746931102727	12.477447119744447	0.0024146503016960054
HCC	chr1	11840146	100379251	NPPA-AS1	+	173	7298	2.025804392209325	-0.61000429149125	12.477368817844209	0.002414729878041945
HCC	chr7	938633	11033	ADAP1	-	-7183	47917	-2.404035686324274	-0.33371046478110006	12.477218314612458	0.0024148987379778784
HCC	chr10	125602639	100169752	TEX36-AS1	+	-28268	4075	-1.859124355451246	-0.7022666493169517	12.477204711709604	0.0024148987379778784
HCC	chr13	22783475	646201	BASP1P1	-	-114706	1152	-1.9389835846069703	-0.56452916441385	12.47712519097368	0.002414979898921995
HCC	chr15	79311656	23423	TMED3	+	-594	73658	-2.5721468125624396	-0.24730737027169436	12.477104195724088	0.0024149853995970917
HCC	chr7	44986372	285958	SNHG15	-	-324	3674	1.833555758943756	-0.04042435105025662	12.476974663367642	0.002415130426280353
HCC	chr5	1295570	7015	TERT	-	523	41876	1.991849567135972	-0.11554750837001611	12.476958538910182	0.002415130426280353
HCC	chr11	44520108	3732	CD82	+	45483	54175	-2.0004147117965014	-0.07582303670877771	12.47693471991846	0.0024151395786824337
HCC	chr18	13221895	753	LDLRAD4	+	-3165	434025	1.8695475359813516	-0.30799945151066416	12.47688952025667	0.0024151763744054027
HCC	chr9	114606	2298	FOXD4	-	-3811	2187	2.1379517827200845	-0.2573888393392525	12.476819485887773	0.002415245280608826
HCC	chr16	85347252	100847022	MIR5093	-	40927	100	-1.9377353433412496	-0.9811739752919499	12.47625192411558	0.002415957569939745
HCC	chr8	11447883	83648	FAM167A	-	-18884	45304	-2.1359590042721983	-0.4031682282492031	12.476182402196514	0.002416025836307236
HCC	chr15	70375209	105370880	LINC02205	-	-130719	2022	-2.663108454907503	-0.9453328263683483	12.476087317637791	0.00241612716788814
HCC	chr13	25033071	5042	PABPC3	+	63067	2429	-1.9268961131865836	-0.6735434761014605	12.47600989978487	0.002416205652597078
HCC	chr5	150297828	340075	ARSI	-	-5134	6624	-2.2343515281449786	-0.4578626552683413	12.475831774209176	0.002416414409804998
HCC	chr12	131097486	116437	LINC01257	+	67525	47921	-2.025824863761594	-0.8601754211027718	12.47574607876929	0.0024165036124315525
HCC	chr8	98427279	3788	KCNS2	+	-257	3774	2.930618774933069	-0.4158336773700733	12.475683508588276	0.0024165629022255422
HCC	chr20	54173131	1591	CYP24A1	-	-846	20529	2.8075244900557474	-0.6264235695755546	12.475490892306333	0.002416790438966678
HCC	chr3	197012149	100507057	MELTF-AS1	+	-9243	1839	-1.7694591564519235	0.02237582638784743	12.475470702617947	0.0024167949044713276
HCC	chr11	69755684	2249	FGF4	-	-19719	4388	-2.1375682199531822	-1.1522645278136043	12.47539640254292	0.0024168693784694553
HCC	chr16	85370067	100847022	MIR5093	-	63742	100	-1.8312215850677858	-0.9666863654488314	12.475358578780636	0.0024168898612211167
HCC	chr12	132406118	101928416	LOC101928416	+	-76268	1726	-1.7501917813425938	-0.26164885612007155	12.475347095851205	0.0024168898612211167
HCC	chr15	75455160	25942	SIN3A	-	-623	86405	-0.8508289420160908	0.013976609532345918	12.47520353442116	0.002417053956030242
HCC	chr7	730836	5575	PRKAR1B	-	3160	178480	-2.3106938189511013	-0.6137057487810081	12.475101551902206	0.002417147225456098
HCC	chr9	32572962	4712	NDUFB6	-	-222	19659	-0.2741765259628554	-0.2694262819789643	12.475097978557573	0.002417147225456098
HCC	chr10	117200374	338567	KCNK18	+	-2885	12811	-2.489585967515658	-1.2136098734882672	12.474647926747622	0.0024176988596515724
HCC	chr15	62164087	388125	C2CD4B	-	-1196	1746	1.9286785224851222	0.01861914931540116	12.474638243703573	0.0024176988596515724
HCC	chr18	12434247	105371998	LOC105371998	+	-1473	15025	-2.026978091150554	-0.5874405630814348	12.474027580285437	0.002418467686020145
HCC	chr17	82030772	5881	RAC3	+	884	2549	2.890816110530586	0.3122373977635338	12.473999992357335	0.0024184817351966164
HCC	chr16	22813628	9956	HS3ST2	+	911	101800	1.6880333994959456	0.14755731488299678	12.473933450803855	0.002418546218572261
HCC	chr8	92102936	862	RUNX1T1	-	-290	148260	2.3707281074714963	-0.04799008786668057	12.473631657212756	0.0024189153194599904
HCC	chr2	208360354	5746	PTH2R	+	-509	134662	-2.302823800444016	-0.4958358956120229	12.473522512535283	0.0024190349851221575
HCC	chr19	54465388	94059	LENG9	-	1677	1916	1.9147091394601294	-0.4721947465736487	12.47333161868913	0.002419260529344685
HCC	chr10	70918480	105378349	LOC105378349	+	20573	16589	-1.727772797042498	0.2655177768560828	12.473298864477911	0.002419281275204391
HCC	chr11	119317412	4162	MCAM	-	282	8607	2.0442571772634617	-0.19454597502230023	12.472946330838553	0.0024197162161055294
HCC	chr19	18790869	1311	COMP	-	-436	8533	2.388649030355567	-0.6165372964665263	12.472797700462472	0.00241988707404019
HCC	chr1	3387588	27237	ARHGEF16	+	66995	26531	-1.970088141577629	-0.10975667529592459	12.472722322853265	0.002419963043789893
HCC	chr16	23754791	63928	CHP2	+	-164	4325	2.908761071954748	-0.8176906137792019	12.472606987906879	0.002420090782946026
HCC	chr9	98796446	203286	ANKS6	-	-96	64534	3.0652747126537307	-0.1304550846482844	12.472281402436039	0.0024204909524589945
HCC	chr22	47387386	339685	LOC339685	+	-41815	27971	-1.9954530387123501	-1.0725436938013857	12.471861634830368	0.0024210132519584225
HCC	chr8	141219006	57210	SLC45A4	-	-9568	16647	-2.2157068259936152	0.3680134749309711	12.471632586490507	0.002421288439967015
HCC	chr11	17634885	102723330	LOC102723330	-	-62054	1673	-2.0451276646537035	-0.49191832736548147	12.471600069277372	0.002421308897911431
HCC	chr6	157236439	729515	TMEM242	-	-87820	35238	2.180923403840845	0.2050039512240932	12.471527560136693	0.002421381195727102
HCC	chr22	47051512	642757	TBC1D22A-AS1	-	135470	1951	-2.3610166077662718	-0.16168877135893386	12.471370189666708	0.002421563504376044
HCC	chr6	32087122	7148	TNXB	-	-22252	68220	-1.9080419233535937	-0.11630567788096757	12.471331812767389	0.0024215915616296623
HCC	chr10	132354718	80313	LRRC27	+	-17611	29899	-2.3738221229464744	-0.4619412015068156	12.4712692105618	0.0024216510251132838
HCC	chr19	2566512	102465838	MIR7850	+	64203	79	-2.686768320475749	-0.6964508751490666	12.471177137940806	0.002421731921001911
HCC	chr21	36576628	23562	CLDN14	-	59	115949	-2.561795653444823	-0.44847227586098237	12.47117334451766	0.002421731921001911
HCC	chr2	45010595	10736	SIX2	-	1192	4219	2.0797247954851192	-0.30334571742503036	12.471116369418453	0.00242178409312724
HCC	chr21	31873636	30811	HUNK	+	-321	130750	3.525998944858026	-0.43861240474337454	12.470872883883409	0.002422078091329457
HCC	chr11	1228508	727897	MUC5B	+	-5443	39112	-1.8701147622940666	-0.7685614548437657	12.470757091848888	0.0024221876770748694
HCC	chr1	204685725	10446	LRRN2	-	256	68297	2.1383920172394584	-0.6263617357643771	12.470754904796209	0.0024221876770748694
HCC	chr3	43032358	729085	FAM198A	+	-53091	78450	-2.309866994850938	-0.4001344389060978	12.470729872858527	0.002422198438713998
HCC	chr21	39116906	8624	PSMG1	-	-66608	8069	-2.110826772451027	0.09815193899307588	12.470667793753833	0.00242225724056243
HCC	chr8	139775240	51305	KCNK9	-	72184	85936	-2.409621827263135	0.08549718349377804	12.470510642595535	0.0024224299906140806
HCC	chr16	85376300	100847022	MIR5093	-	69975	100	1.6909840453237972	-0.14274729611254663	12.470501114924065	0.0024224299906140806
HCC	chr7	157033486	645249	MNX1-AS1	+	-22629	5568	-1.8916995802219112	0.002871564303796954	12.47041646104558	0.0024225125236143914
HCC	chr7	1603966	260341	TFAMP1	+	10504	2223	-1.7875401233365689	-0.07947060271178223	12.470404009941348	0.0024225125236143914
HCC	chr5	141236300	54660	PCDHB18P	+	-1967	3197	1.8501516044771293	-0.5936513761540376	12.470153743815104	0.0024228154077418494
HCC	chr18	77900388	101927715	LINC01029	-	-93339	22432	2.794593055157189	-0.35042406392208836	12.470097236572052	0.0024228669988645996
HCC	chr7	8442787	30010	NXPH1	+	-8832	319009	1.7797511148245377	0.35332042261366237	12.469749283300018	0.002423296654308266
HCC	chr9	113876568	114991	ZNF618	+	-286	180314	-1.0133765527076153	0.20529555719735137	12.469674245507615	0.002423372296517952
HCC	chr3	46902178	5745	PTH1R	+	-19929	21551	-2.2195176951364086	-0.03841473663727598	12.468839546458199	0.0024244337138677
HCC	chr19	53201840	79788	ZNF665	-	8415	30127	-2.038775144324726	-0.4121329495685504	12.468714638873813	0.002424574121984341
HCC	chr18	57327897	51046	ST8SIA3	+	24593	16441	-1.8998748921268802	-0.22013957170048196	12.468614648332366	0.002424682194783915
HCC	chr9	132175811	84628	NTNG2	+	-13864	82585	-1.828545050889823	-0.6465914233974538	12.4685903814024	0.002424691977344317
HCC	chr13	73059562	688	KLF5	+	-770	18751	2.0958464984196103	-0.6353960471812322	12.46852610278639	0.002424747080787273
HCC	chr1	24092221	127294	MYOM3	-	-19954	56135	-2.0047408310164703	-0.6126457069822531	12.468514470357867	0.002424747080787273
HCC	chr12	110280916	488	ATP2A2	+	311	69866	-2.887409657458728	-0.34401728396039916	12.46840681088932	0.002424865117574828
HCC	chr1	27575998	27245	AHDC1	-	-27496	69250	2.3950927498902574	0.014562877819228335	12.468253089574176	0.0024250429591247953
HCC	chr18	79637860	284241	LOC284241	-	-41885	40818	2.046418393287891	-0.9755816989716523	12.467832854326836	0.0024255668645797564
HCC	chr11	118608157	23187	PHLDB1	+	-566	50448	-2.647830984236555	-0.8858779869466072	12.467784873456992	0.0024256074455005243
HCC	chr16	9090436	29035	C16orf72	+	1244	28019	1.9865182238073573	-0.7366331094555146	12.467697553758644	0.00242569911209924
HCC	chr5	179023824	345462	ZNF879	+	-20	10584	3.169658366514208	-0.24901876233831408	12.467488199395056	0.002425949267681312
HCC	chr19	33675892	64377	CHST8	+	8636	88982	-1.919936304442281	-0.9204990616213523	12.467310442412312	0.002426158409028702
HCC	chr2	156322852	4929	NR4A2	-	-9923	8344	1.8662928046393812	0.2805155637706944	12.467164340616968	0.0024263264503387155
HCC	chr7	63054438	643955	ZNF733P	-	-249618	12765	1.8359756496413033	-0.45551674140371134	12.467052059927774	0.0024264505694435623
HCC	chr2	139411004	647012	YY1P2	+	-513680	1851	-1.7214554671257252	-0.21950769941990123	12.46695256580864	0.0024265580845569176
HCC	chr19	14156984	100507373	LOC100507373	+	-19832	34112	-2.038160518305156	-0.7046942655514409	12.466765591352313	0.002426779254905229
HCC	chr2	36808292	5212	VIT	+	-111602	62986	-2.1542968151798356	-0.5747709097918063	12.466587014331658	0.002426989535044278
HCC	chr9	66153233	441430	ANKRD20A2	-	267	43120	3.7136679331268483	-0.02937412237251318	12.466543157268944	0.0024270247837575695
HCC	chr9	90744179	6850	SYK	+	57501	96881	-2.153589236632069	-0.9356846078674719	12.466513657844388	0.0024270413778914183
HCC	chr5	1772260	64979	MRPL36	-	-27582	1458	-1.8115454172216077	-0.43250048290261217	12.466385072738404	0.0024271867210981335
HCC	chr7	1586294	114796	PSMG3-AS1	+	-16221	19553	-2.5406913603852828	-0.452486157639282	12.466302263892402	0.00242727258864546
HCC	chr6	56824535	667	DST	-	-19130	385679	-2.467541877317257	-0.7288097854739738	12.4662692294702	0.002427293778687816
HCC	chr6	95085130	101927288	MANEA-DT	-	-492321	2280	-2.366675627491867	6.565338291800565e-4	12.466206749478324	0.0024273532331230935
HCC	chr7	27143401	3202	HOXA5	-	-267	2617	1.9525389590501092	0.2801508060283752	12.466080795095642	0.0024274951772169425
HCC	chr22	25780165	84700	MYO18B	+	-38021	288898	-1.9678306756466715	-0.6561511462831047	12.466027154178668	0.0024275431497957673
HCC	chr1	87151631	339524	LINC01140	+	-19705	4746	-2.3029241566686123	-0.7916548915927445	12.46599249521153	0.0024275664543063524
HCC	chr7	101164002	7425	VGF	-	-1569	3063	2.1875216521035856	-0.8483516694053196	12.465669510621574	0.002427964502493684
HCC	chr15	84080342	648809	EFL1P1	+	-155	46415	2.366295495615901	-0.32533872554908583	12.465478528700565	0.002428191014332377
HCC	chr7	71136244	64409	GALNT17	+	-3707	581065	-1.9891381203297938	-0.9896990750809277	12.46532614647699	0.002428367365997991
HCC	chr2	74648095	130951	M1AP	-	58	90155	2.018466785490095	-0.4603119044655817	12.465219956400396	0.0024284836754536404
HCC	chr7	55549955	81552	VOPP1	-	-2818	82166	-1.8234807700298863	-0.2626077005273221	12.465164891312668	0.002428533520629446
HCC	chr8	113372761	114788	CSMD3	-	-4392	1154224	-1.769671935995747	-0.42049833187066293	12.465098742208973	0.002428597778060399
HCC	chr21	43354282	101928399	LINC01679	-	-8067	4295	-2.069212322859386	-0.24775999060965345	12.46494766195724	0.002428772467501532
HCC	chr18	79864241	26251	KCNG2	+	-573	36149	-1.9902261843648619	-0.8431636104896743	12.464896861972214	0.0024288167734281348
HCC	chr4	6019049	100616201	MIR378D1	-	95721	54	-1.8172233646663822	-0.31860218318797606	12.464683715968029	0.0024290721895564743
HCC	chr16	88898338	101927793	LOC101927793	+	-14823	3622	-2.3254191566379845	-0.7168677375151231	12.464453594798059	0.002429349710355202
HCC	chr11	134338246	89944	GLB1L2	+	-6372	44451	-1.8777640538412115	-0.16797523662377417	12.464425303481335	0.002429364753030312
HCC	chr3	48661847	1951	CELSR3	-	-1068	26453	2.5446259544317025	-0.3235531170150481	12.46438535872177	0.002429394952386615
HCC	chr3	185986407	344887	NMRAL2P	+	-26464	20934	-2.133567384948076	-0.2985476068190744	12.464310127092482	0.002429471047346233
HCC	chr8	105886964	102723356	ZFPM2-AS1	-	-173539	280094	-2.0044083024995594	-0.22925767989330795	12.464120599572233	0.0024296958118514055
HCC	chr3	96813406	285220	EPHA6	+	1175	934362	3.770842644690645	0.09056501977704551	12.464020575269824	0.002429804167302195
HCC	chr13	62406951	100874180	LINC00459	+	-83294	5179	-1.7681750546791888	-0.5318042522841189	12.463974383089951	0.0024298424998769387
HCC	chr6	33172984	1302	COL11A2	-	-19484	29777	-1.9407148999206296	-0.7416439711360564	12.463648106969522	0.0024302452108830646
HCC	chr20	57563067	5105	PCK1	+	-1986	5377	1.9787236263518373	-0.30410890258159107	12.463224059459549	0.002430775220279756
HCC	chr12	77325256	144455	E2F7	-	259676	44335	2.518611529602123	0.035603693095252346	12.463024230106328	0.002431013515202198
HCC	chr16	85688638	51659	GINS2	-	-344	11309	-2.0883137640295226	-0.27637081206921005	12.462828018288967	0.0024312471253435733
HCC	chr3	156291623	7881	KCNAB1	+	-586	247716	3.6865090920804104	-0.21744314883875224	12.46235141005857	0.0024318457849691
HCC	chr14	54344625	1033	CDKN3	+	52243	23349	-1.639710467677374	-0.13244896800945313	12.462260343952588	0.002431942575391327
HCC	chr21	45019041	378825	PICSAR	-	14314	5520	2.6398075428387338	-0.4992841080001672	12.46219700242775	0.0024320032720372624
HCC	chr2	29528951	105374389	LOC105374389	-	53574	644	-2.2650337716578828	-0.18011003873786957	12.461933086497474	0.0024323251404841733
HCC	chr16	87273704	101928682	LOC101928682	-	-18748	20547	-2.928750198750128	-0.8244762053948893	12.46181705418472	0.0024324544628577948
HCC	chr12	5201145	101929584	LINC02443	-	-42006	9156	-1.7949439297088188	-0.39846749768165296	12.461702796380607	0.0024325814814067626
HCC	chr5	122312182	9627	SNCAIP	+	-113	152151	3.202881618549681	-0.17934342964870228	12.461605552695119	0.002432686347972934
HCC	chr12	128057902	105370070	LINC02441	-	30736	3379	-1.7898551528990299	-0.8743581685845344	12.461523339361676	0.0024327151805866123
HCC	chr19	373508	51298	THEG	-	-2505	13957	-2.018932599015523	-0.6445223434112163	12.46152092043809	0.0024327151805866123
HCC	chr8	142787868	8581	LY6D	-	1276	1711	-1.713561435625103	-0.32614919860441227	12.461511702094167	0.0024327151805866123
HCC	chr9	114471588	25861	WHRN	-	-31627	101136	-2.0770386848524796	-0.5764827428687019	12.461510405971431	0.0024327151805866123
HCC	chr22	47885803	284930	LOC284930	+	-254129	223927	-2.04601187667551	-0.2506246614918937	12.461499803945209	0.0024327151805866123
HCC	chrX	152118035	4104	MAGEA5	-	96	3891	-1.9573757013816366	-0.7225620951971464	12.461196633081222	0.0024330882788581995
HCC	chr17	27588806	3965	LGALS9	+	42342	18413	-1.9251097744165462	-0.2253036235769646	12.461110441243811	0.0024331787722836184
HCC	chr10	83581310	105378397	LOC105378397	-	-95779	4684	-1.765637470621694	-0.434954472249109	12.46100067105025	0.002433299984853285
HCC	chr19	52734619	81856	ZNF611	-	-425	32232	3.1727085871384486	-0.22411840509128916	12.460886551343084	0.002433426870172771
HCC	chr5	131990949	23305	ACSL6	-	-20713	61689	-3.002233272229053	-0.5644280349870981	12.460553256208037	0.002433839331143754
HCC	chr20	30922433	245929	DEFB115	+	335231	1969	1.8010197989864383	-0.2070209406497903	12.460499657334985	0.0024338873837593156
HCC	chr15	90388786	8826	IQGAP1	+	-545	114003	-3.3374411869816942	0.29082981701887445	12.460404722743494	0.002433989300748294
HCC	chr20	47698162	55959	SULF2	-	-87902	128659	-2.313176451734622	-0.48560641508198077	12.460196011450101	0.00243423949341108
HCC	chr8	48470114	101929268	LOC101929268	+	81453	146944	-2.3357195253196767	-0.45186593198765207	12.459944989652456	0.0024345448583701188
HCC	chr5	139517770	340061	TMEM173	-	34980	7263	-2.0399240156098974	-0.2984995898130146	12.459564215736165	0.0024350194061230606
HCC	chr5	179319896	9509	ADAMTS2	-	-25534	234580	-1.75535013722582	-0.34697597147979137	12.45944821077055	0.0024351488413111256
HCC	chr17	27665470	3965	LGALS9	+	-34322	18413	-2.0482148647547005	-0.15259553921815766	12.459256409172369	0.002435377107686582
HCC	chr3	184679790	64110	MAGEF1	-	-32258	1682	-2.3998677515134017	-1.5454846998105913	12.459168768794996	0.002435469578148441
HCC	chr2	225042667	55619	DOCK10	-	54	277524	3.6051018953498466	-0.1761308613273357	12.45911759481659	0.002435514503135544
HCC	chr2	18272153	57665	RDH14	-	-288540	5971	-1.9503318435454644	0.09443524952728129	12.459073610645191	0.0024355500541724485
HCC	chr7	56389195	650226	LOC650226	-	-59180	24672	-1.703556898686682	0.05461607882410082	12.458813374813168	0.002435867602615567
HCC	chr14	101459075	100507277	LINC02314	+	-16999	2239	3.4156690596311052	-0.23514898818041396	12.458691601032925	0.0024360046081116594
HCC	chr16	18984345	79905	TMC7	+	-58	79654	-2.1974631158008417	-0.6735136404365695	12.458470482606813	0.0024362711948597627
HCC	chr5	112419689	54508	EPB41L4A-DT	+	-106	1399	2.7356596005871285	-0.32869821537445937	12.458348271102913	0.0024364087946677016
HCC	chr1	27576006	27245	AHDC1	-	-27488	69250	2.332983764433818	0.01883440691999362	12.457994535066923	0.0024368484368590564
HCC	chr1	9730213	5293	PIK3CD	+	-38746	37456	-2.554237676824578	-0.564311416564259	12.457807123063546	0.0024370638006511944
HCC	chr14	105891054	9834	FAM30A	+	26925	14664	-1.8417144360146338	-0.2819933917715747	12.457796029006339	0.0024370638006511944
HCC	chr22	48394975	25817	FAM19A5	+	94485	262476	-1.7633562756678305	-0.602155672272964	12.457760345393968	0.002437088545987355
HCC	chr5	2048933	101929081	CTD-2194D22.4	+	-161602	13160	-2.0303052642674606	-0.0726974312759127	12.457584758286899	0.002437295840656658
HCC	chr8	142816215	2765	GML	+	18586	12046	-1.808340698981611	0.03172663853454869	12.457526970126253	0.0024373284231431164
HCC	chr7	155459174	2020	EN2	+	-1045	6703	2.1814814685359583	-0.06794023517830833	12.457526353231636	0.0024373284231431164
HCC	chr6	163645683	102724152	LOC102724152	-	-25801	7119	-2.0939081000879765	-0.4461388889057382	12.457355047014872	0.002437518188872862
HCC	chr10	22437002	100499489	LOC100499489	-	-927	2505	2.7132130134862926	-0.4020585114969113	12.457347497337416	0.002437518188872862
HCC	chr19	10960670	6597	SMARCA4	+	252	101361	-2.597132384098516	-0.17544272906781191	12.457314203046044	0.0024375398220240047
HCC	chr6	121452456	2697	GJA1	+	-16879	14168	-2.2042626453887255	-0.8275956433465764	12.457282384252721	0.002437559530025326
HCC	chr3	183526168	100874019	KLHL6-AS1	+	22567	3592	-2.315022098568032	-1.472138406517905	12.45704492946735	0.0024378320801775456
HCC	chr10	7301566	57713	SFMBT2	-	-107775	250718	-1.844971222264959	-0.10682342850483681	12.457040113890486	0.0024378320801775456
HCC	chr1	200870282	2848	GPR25	+	2673	1224	-1.8702212193025158	-0.44432049279233515	12.456948517601369	0.0024379298122673286
HCC	chr5	1279022	7015	TERT	-	-16025	41876	-2.4493559956954214	-0.20555862083777368	12.456838639074746	0.002438051411815516
HCC	chr20	63858864	140701	ABHD16B	+	2349	1776	-3.3657235747826655	0.31351694889693077	12.456785739363465	0.0024380986418749808
HCC	chr7	100755511	7455	ZAN	+	-21885	64172	-2.5481226714337937	-0.9096013431002723	12.456568579698569	0.002438360295968002
HCC	chr6	37649121	266727	MDGA1	-	-48869	65483	1.9184270995524983	-0.11021464531575369	12.45648152794228	0.0024384422144297837
HCC	chr2	10171507	100422929	MIR4261	-	-21164	58	-2.0697425720632525	-0.3001775209874286	12.45647239787467	0.0024384422144297837
HCC	chr7	379244	442497	LOC442497	+	181	3455	-1.9153122943873102	0.24632175161954104	12.456312783193695	0.0024386287750323946
HCC	chr16	86431965	400550	FENDRR	-	-76895	34336	-1.820466417038057	-0.21215141300272927	12.456197621497125	0.0024387573090654943
HCC	chr19	47021864	4861	NPAS1	+	-2020	25932	1.993788384836743	0.0889453188439382	12.455877528465692	0.0024391534499323985
HCC	chr6	56843304	667	DST	-	-361	385679	2.284100522268827	0.10610935029116537	12.455851058173558	0.002439166189090285
HCC	chr1	201284786	5317	PKP1	+	-1334	49542	-2.1567528471181885	-0.6316651049440749	12.455782673856163	0.0024392336641737874
HCC	chr16	29807313	4150	MAZ	+	-776	4647	-3.2116376299019604	-0.19281629969857897	12.455703904176843	0.002439314704196745
HCC	chr17	807019	51031	GLOD4	-	24688	23023	-1.899653389954416	-0.9643371304739691	12.455645901149051	0.002439368625932273
HCC	chr13	112104743	100505996	SOX1-OT	+	2376	897	2.138103710778886	-0.07772290597171759	12.455070713510253	0.0024400980970368576
HCC	chr1	150247694	23632	CA14	+	10049	7336	-2.4471303987743855	-1.1797871173237426	12.45504986521599	0.002440103497715314
HCC	chr3	153541188	152118	C3orf79	+	-56693	18203	-1.7740730666704334	-0.7268830766856551	12.454954216039084	0.002440206619796271
HCC	chr11	134276344	112937	GLB1L3	+	37	43184	2.4724914885003906	-0.5108595499871149	12.454832710189933	0.002440343528461632
HCC	chr11	75667593	4135	MAP6	-	-841	65575	2.9478283016442317	0.0885394787721597	12.454729590067302	0.002440456422569034
HCC	chr19	6753438	9322	TRIP10	+	-13756	11845	-2.304301707050682	0.020133314938987356	12.454620088851001	0.002440577659968903
HCC	chr11	130337453	646383	LOC646383	+	-22460	88665	-2.279943168221444	-0.9243799831195815	12.454543629313143	0.002440655728143714
HCC	chr22	46114057	406884	MIRLET7B	+	-371	83	1.9164577403673382	-0.5545770121594599	12.454411929543873	0.002440805984153588
HCC	chr9	132638137	64794	DDX31	-	-25189	70330	-2.7571757992518084	-0.6879201295996689	12.454238576319597	0.002441010685129056
HCC	chr22	49962274	102465493	MIR6821	+	592	74	3.441035430836146	-0.2509840313936671	12.454058396145943	0.002441224326423144
HCC	chr20	38805734	26051	PPP1R16B	+	-41	117332	2.2152662747372136	-0.524802143204531	12.454008635787638	0.0024412675197751275
HCC	chr20	26209609	284801	MIR663AHG	-	376	22215	2.1214989770311217	-0.643978127820686	12.453785737044953	0.0024415370237100566
HCC	chr16	813685	388199	PRR25	+	-8242	8419	3.0205741020692143	-0.3240945640244407	12.453748716691123	0.0024415635695589633
HCC	chr8	73093201	157869	SBSPON	-	-71	28730	3.5471857382701137	-0.31804931211336546	12.453731803719087	0.0024415638318252535
HCC	chr13	111115520	100874238	ARHGEF7-AS2	-	-158	1867	3.481833902719119	-0.2240454609831724	12.453542865123723	0.0024417889729351026
HCC	chr19	42880923	5669	PSG1	-	1101	13362	-2.1060934044326416	0.25135357016991916	12.453218919190334	0.0024421906531839257
HCC	chr2	115161658	57628	DPP10	+	275	683820	2.1301958800519767	-0.6202051231955447	12.453155328306643	0.002442251949106327
HCC	chr12	110748552	5501	PPP1CC	-	5574	23171	-2.84089188661051	-0.49845283821998454	12.453127205091413	0.0024422668702947454
HCC	chr9	127608560	6812	STXBP1	+	3647	80510	2.417591149368603	-0.4149129289706981	12.453060820591894	0.0024423318214689227
HCC	chr7	156904098	64327	LMBR1	-	10890	224197	-2.1986695442806568	-0.7094559650970148	12.452960076980396	0.0024424417039749275
HCC	chr3	21406558	391518	VENTXP7	+	-832	960	-1.9966405638278109	-0.4650528485876827	12.45289968579597	0.002442498822883763
HCC	chr4	107986	255403	ZNF718	+	16490	39684	2.084660399304652	0.09966311009314785	12.452702918638927	0.0024427342908190444
HCC	chr11	43880961	221120	ALKBH3	+	-154	39469	2.931344236506481	-0.27408378942490214	12.452596374363626	0.0024428517787743846
HCC	chr20	59933992	63939	FAM217B	+	-228	14884	2.1795303251690985	0.037252869836288206	12.45252209621507	0.00244292707090649
HCC	chr7	19340327	222894	FERD3L	-	194906	640	-1.9364673265302048	-0.9760048249217245	12.452324945278747	0.0024431630831763026
HCC	chr16	89786180	2175	FANCA	-	-30478	79110	-1.982994660650565	-0.4015528378628344	12.452112428077527	0.002443419220468394
HCC	chr11	61650455	747	DAGLA	+	29978	66570	-1.8517063843288257	-0.7974759083510828	12.451909856783285	0.002443662372694745
HCC	chr2	152718315	151188	ARL6IP6	+	9	42930	-1.8792514182638511	0.007622679535819861	12.451575008714904	0.002444078632584638
HCC	chr12	113464574	104355219	LHX5-AS1	+	7429	8479	2.1768846488852045	-0.5756231864006559	12.451527469126567	0.0024441108448775262
HCC	chr2	70520246	7039	TGFA	-	-33392	106359	-2.387401071908877	-0.45764654154830275	12.451516972183633	0.0024441108448775262
HCC	chr10	71393630	64072	CDH23	+	3304	419014	-2.035995271750222	-1.0789308751907933	12.451429200354262	0.0024442038355329734
HCC	chr17	16589398	57336	ZNF287	-	20186	22250	1.4666035875632268	0.10650121656645281	12.451078573810339	0.0024446408408899454
HCC	chr20	21810548	5075	PAX1	+	-104889	12828	-1.8994187479323779	-0.11713712238819453	12.450901717320917	0.0024448504573940273
HCC	chr12	124360817	102466204	MIR6880	-	23575	62	-1.845914856655439	-0.09822601057038446	12.450843466592254	0.002444894776848874
HCC	chr13	45915128	283514	SIAH3	-	63417	71431	-2.1197774893202834	-0.9681897746504569	12.450834440906469	0.002444894776848874
HCC	chr15	94845091	440311	LOC440311	+	10272	1702	2.603151065090934	-0.8937078687064335	12.450815072331537	0.002444898258422694
HCC	chr19	781956	5725	PTBP1	+	15436	14936	2.4198511584922144	-1.0672977400606076	12.450798144331074	0.0024448985455295044
HCC	chr7	27108678	3199	HOXA2	-	5903	2422	1.6629200737662493	-0.12624595407225703	12.450711421479149	0.0024449901947727363
HCC	chr8	144327101	8694	DGAT1	-	182	12337	-2.653288883309017	-0.2863297574236207	12.450634745755492	0.002445068695223653
HCC	chr19	6767402	10045	SH2D3A	-	-110	15351	-2.7552825063859196	-0.5532869800169046	12.449843849837048	0.0024460823762815637
HCC	chr5	90847760	84059	ADGRV1	+	-288960	605417	-2.656863197656327	-0.8374716072405511	12.449787517898756	0.0024461342692240883
HCC	chr2	231369874	100616317	MIR4777	+	-7166	86	-2.150914890098773	-1.2719965386312901	12.449390119070948	0.0024466328924207807
HCC	chr15	73319101	10021	HCN4	-	-50163	49406	-2.5488995756632664	-0.3231735046555949	12.449287686448969	0.0024467451878164913
HCC	chr16	3645594	1773	DNASE1	+	7345	5157	-2.8407892332459905	-0.8641455735400003	12.449249888059924	0.002446772816623901
HCC	chr10	98327256	84171	LOXL4	-	59006	20565	-1.9551549038288434	-0.33475050972567943	12.448931611162692	0.002447167903457519
HCC	chr19	46493307	57469	PNMA8B	-	-2605	4722	-2.4238707029361093	-0.228253861912377	12.448767272022863	0.002447355947217008
HCC	chr22	49664575	348645	C22orf34	-	7033	37087	-1.6678333610197364	-0.11810217889079763	12.448754680556963	0.002447355947217008
HCC	chr9	135106065	10439	OLFM1	+	-18397	33517	-1.8343572194619908	-0.7165916762626556	12.448396406460986	0.0024477924177604125
HCC	chr16	34153462	104644205	ENPP7P13	+	-384085	14899	-1.9477125933663975	-1.2118045460880702	12.448388192308279	0.0024477924177604125
HCC	chr1	107057282	55170	PRMT6	+	-637	2652	2.953588380975462	-0.39775730194994957	12.44822190235135	0.00244798846170956
HCC	chr11	1220978	727897	MUC5B	+	2087	39112	-2.1443941656518892	-0.7591048800959886	12.448169040871363	0.0024480358489609205
HCC	chr2	236167603	2637	GBX2	-	-406	2774	2.292615488546649	-0.5825564715450408	12.448127704066195	0.0024480681319555904
HCC	chr18	75090643	284273	ZADH2	-	-114870	10404	-1.8204392067540311	-0.6053669225464714	12.447989853520244	0.0024482269207062287
HCC	chr20	20369359	3642	INSM1	+	-1238	2828	3.2869564421527797	-0.7094109575247257	12.447937802935265	0.0024482732503111
HCC	chr6	73353909	340168	DPPA5	-	-367	1215	-1.8445809668889415	-0.0842196965621557	12.447639464310967	0.0024486424446539235
HCC	chr15	32717622	26585	GREM1	+	382	16666	1.9296131877984015	-0.2103888100802664	12.447604874012832	0.002448649558378757
HCC	chr1	151805346	339398	LINGO4	-	-96	5178	-1.7478696446056328	-0.10427168991866113	12.447600627169297	0.002448649558378757
HCC	chr3	197512224	100129516	LINC02012	-	2563	4400	-2.8181505733264087	-0.8110531240430934	12.44753643697738	0.0024487118123971046
HCC	chr13	27929223	3651	PDX1	+	-9192	6284	-2.294021318820503	-0.41026210869019564	12.447262397871555	0.002449049212030608
HCC	chr7	23905248	56164	STK31	+	-194922	122186	-1.9128757401377747	-0.17205067750146116	12.447082427885718	0.0024492632988964143
HCC	chr3	169662545	2122	MECOM	-	-1230	580277	2.2401150026682934	0.23679943827557134	12.446902864951753	0.002449476871044063
HCC	chr5	179153539	30832	ZNF354C	+	-93124	23563	-1.8111435825752205	-0.019590941882502322	12.446246586658113	0.0024503157896940977
HCC	chr12	126900116	440117	LINC02372	-	25426	5197	-2.070941152874265	-0.5777043318629421	12.44622041776644	0.0024503282062748716
HCC	chr8	1414590	286083	LOC286083	-	111983	6574	-1.9522088194404477	-0.5972764382506628	12.446187175945497	0.0024503499022847765
HCC	chr10	126389108	8038	ADAM12	-	550	376174	-1.670335025405757	-0.2874620886296421	12.446088659793485	0.002450457236283452
HCC	chr3	37980673	407015	MIR26A1	+	-11269	77	2.0229900698780474	-0.9816018310567377	12.44592201871908	0.0024506539598858107
HCC	chr17	74923224	124590	USH1G	-	-39	7180	-2.8901789937853075	-0.4329466827042529	12.445903711116145	0.0024506560642373492
HCC	chr8	64442887	406908	MIR124-2	+	-63738	109	-1.912480668033394	-0.4330241427680898	12.445807562001995	0.002450749044123146
HCC	chr17	27605638	3965	LGALS9	+	25510	18413	-2.706103420234186	-0.7582697325076885	12.445799441671454	0.002450749044123146
HCC	chr1	33430830	7579	ZSCAN20	+	41801	23765	1.8729943997887353	0.3122092493964234	12.445534315645649	0.0024510750327383065
HCC	chr3	75669854	401074	LINC00960	+	2427	7023	1.7079692151311214	1.8231659234013586	12.445467267237152	0.0024511411027991615
HCC	chr5	176703062	102577424	LINC01574	+	40143	717	-1.9052939117315324	-0.44164052329240927	12.445167733004109	0.0024515123068594314
HCC	chr20	6770064	650	BMP2	+	-1966	12181	2.066209351642838	-0.5525658760505238	12.445142400206024	0.002451523634213954
HCC	chr22	47352538	339685	LOC339685	+	-6967	27971	-1.7555468356980932	-0.40050903860254194	12.44502978163602	0.0024516495332560988
HCC	chr2	171922369	8520	HAT1	+	56	61262	1.1256056765232694	-0.30382645721071605	12.44493978015964	0.002451745749749175
HCC	chr1	38624542	105378656	LINC01685	+	-149346	1289	-1.8174622736814439	-0.9137580920106494	12.444823554406543	0.0024518763960769256
HCC	chr4	2268978	10608	MXD4	-	6966	14580	-2.25259348020814	-0.18500251723231909	12.444499476225793	0.002452279939012946
HCC	chr15	77028400	9051	PSTPIP1	+	-33315	42391	1.7894507424298518	-0.30520756915914177	12.444248178472613	0.002452582637208
HCC	chr3	194687553	131583	FAM43A	+	-1660	3145	1.7600531909129002	-0.25358209867029596	12.444235542634672	0.002452582637208
HCC	chr12	89812421	338758	ATP2B1-AS1	+	-103466	2998	-1.9499256917265666	-0.14556809145008354	12.444178320245278	0.0024526358469907
HCC	chr11	67411502	57571	CARNS1	+	4176	9930	-2.0694659485317897	-0.867924483047781	12.443951936888823	0.0024529112095805074
HCC	chr10	3336376	105376360	LOC105376360	+	-17681	432069	-2.0450960007379937	-0.3780528599996414	12.443597159496491	0.002453355250340689
HCC	chr10	42874921	101929445	LOC101929445	+	-3400	2540	-1.8524930906750443	-0.45386058192927015	12.44350570922829	0.0024534534392965353
HCC	chr11	44940037	9537	TP53I11	-	-10171	17861	-2.047786015870784	-0.10298628913302074	12.443327660844211	0.002453665395656096
HCC	chr10	43103048	5979	RET	+	1684	22883	-2.043509625772071	-0.8718708570384002	12.442864637211798	0.0024542518105748544
HCC	chr3	73142263	55096	EBLN2	+	-80604	1662	-2.154765822591205	-0.44499433058097837	12.442648243943324	0.0024544953834062157
HCC	chr4	8860098	3166	HMX1	-	-11719	4771	2.116340690165827	-0.07830693795449963	12.442645744794866	0.0024544953834062157
HCC	chr5	179325685	9509	ADAMTS2	-	-19745	234580	-1.8031006874395754	-0.6998240758902255	12.44262918294745	0.0024544953834062157
HCC	chr6	34142281	2914	GRM4	-	-3856	127495	-1.9585493595816392	-0.09610922627081414	12.442321264471424	0.002454878124149433
HCC	chr17	64778682	102464831	MIR6080	+	2077	66	2.078401632438007	-0.2778885620235896	12.442189907150691	0.0024550288318008757
HCC	chr1	4171362	105376672	LINC01345	-	222382	1832	-1.8132407791447704	-0.7675027875631362	12.442029758159016	0.0024552173971372692
HCC	chr13	20722163	53342	IL17D	+	-18820	19756	1.9132996128555404	-0.03105924560033653	12.441922708838867	0.002455336170115715
HCC	chr2	169479847	129880	BBS5	+	-351	27160	3.0376942095453696	-1.1148253816038187	12.441528962558332	0.0024558318959374994
HCC	chr1	43279060	149466	C1orf210	-	-6519	3694	-2.858380218168582	-0.9596051022608817	12.441504592656084	0.0024558419818414665
HCC	chr2	221571658	2043	EPHA4	-	-700	154332	2.85412394458007	-0.04964676479842902	12.441471385693333	0.0024558636879077303
HCC	chr3	48516805	51246	SHISA5	-	11979	37029	-1.7155009544907123	0.005079653762050402	12.441262377491245	0.0024561165704187955
HCC	chr1	63323202	27022	FOXD3	+	-143	2068	2.1818905406906586	-0.9925859446422598	12.44120299895257	0.002456172696780544
HCC	chr20	32519451	101929698	LOC101929698	+	-9492	10327	-2.0043438635787703	-0.29097171238775466	12.441169869467899	0.0024561943045310892
HCC	chr8	1632832	100507435	DLGAP2-AS1	-	11168	56155	-1.9360478542274109	-0.0031928831304031454	12.440999087223787	0.002456396946789387
HCC	chr19	53159246	84671	ZNF347	-	177	20366	2.7194874619096074	-0.9566243689782385	12.440908369138725	0.0024564942993047264
HCC	chr20	16806848	56914	OTOR	+	-58495	3812	-2.117789828170721	-0.40471973718553667	12.440878337390245	0.002456511836197356
HCC	chr20	62753181	100652730	LINC00659	-	-23675	2736	-1.8609185583763617	-0.4749094264136678	12.44071842685058	0.002456700205267429
HCC	chr5	13889835	1767	DNAH5	-	-54645	254152	-2.584012559086577	-0.6047330807422474	12.440613267967912	0.0024567948960525082
HCC	chr1	30046204	101929406	LINC01648	-	8592	23661	-1.7525362438669054	-0.13104085041653168	12.440613044116716	0.0024567948960525082
HCC	chr12	130590899	23504	RIMBP2	-	-37557	232321	-1.869631288946142	-0.567896031349226	12.440577230977482	0.0024568200409278073
HCC	chr4	155759105	2983	GUCY1B1	+	-132	48670	3.039441997178649	-0.11535769759380816	12.44054887836306	0.002456835372393964
HCC	chr11	6640888	8642	DCHS1	-	-14961	34526	-2.1346934736937717	-0.5407728480402644	12.440349950048052	0.002457075097531121
HCC	chr1	11531665	57540	DISP3	+	-52427	58346	-1.8985784433238746	-0.4351684162817826	12.440299851715707	0.0024571190393150393
HCC	chr12	122145637	254050	LRRC43	+	22082	35753	-3.0023168192514422	-0.7138519944188529	12.440170972872558	0.002457266629075922
HCC	chr1	83999067	79739	TTLL7	-	-120	134156	3.718215926304547	-0.3895308414294584	12.439947032663458	0.0024575393082267873
HCC	chr11	1204953	727897	MUC5B	+	18112	39112	-1.8719407555085494	-0.34333081392900405	12.43987204574482	0.0024576160086866193
HCC	chr11	10478615	272	AMPD3	+	-17484	46449	-2.4549804615775486	-0.8015611034153591	12.4397726604399	0.002457708175505079
HCC	chr12	6019408	109729112	SNORA120	-	-20775	147	-2.265323489755261	-1.142619386477519	12.439768610986938	0.002457708175505079
HCC	chr20	26209256	284801	MIR663AHG	-	23	22215	2.185692250499363	-0.15147986722026882	12.43968834931772	0.0024577918232310397
HCC	chr12	57627847	2583	B4GALNT1	-	-4834	6787	2.134175929026783	0.2913083296082831	12.439615825997265	0.0024578652903958927
HCC	chr10	17454611	338596	ST8SIA6	-	224	138974	2.4496442166257872	-0.38574847057130934	12.439458568810018	0.0024580502752043717
HCC	chr19	22893830	646864	ZNF723	+	-61509	26347	-2.85292145075348	-0.8405273944318733	12.439334968425925	0.0024581909757914492
HCC	chr15	73751720	388135	C15orf59	-	245	16045	-1.8569247722565896	-0.36942240027969975	12.439308049219179	0.0024582044317711903
HCC	chr6	393266	3662	IRF4	+	-1527	19705	2.2492575752586803	0.3051372800944959	12.438980818375256	0.002458613185848153
HCC	chr18	57353880	51046	ST8SIA3	+	-1390	16441	1.6702329756760845	-0.04150588127677766	12.438548479060266	0.002459160400583532
HCC	chr1	232331993	57568	SIPA1L2	-	-183615	117643	-1.963674431234144	0.03117205827403598	12.438222369396378	0.0024595678390769322
HCC	chr18	79640226	284241	LOC284241	-	-39519	40818	-1.99850915362014	-0.22795982467696474	12.438082629061014	0.00245972988473529
HCC	chr9	69671603	320	APBA1	-	-756	244827	1.8275508936350475	-0.40466501930333254	12.437959789229609	0.0024598696820055084
HCC	chr19	3793020	4145	MATK	-	6603	8449	-1.9840211370595884	-0.5535938090703285	12.437829222782064	0.0024600196646742136
HCC	chr3	75668929	401074	LINC00960	+	3352	7023	-1.4902573119876137	2.314518885316059	12.437713120587897	0.002460150603968934
HCC	chr16	88268743	101928880	LINC02182	+	-74462	937	-1.948006426003271	-0.5739455066627346	12.43767316478673	0.0024601812448722254
HCC	chr16	67394720	51673	TPPP3	-	1185	3729	-2.22176313211235	-0.5716405658520074	12.437653692653193	0.002460184904129745
HCC	chr1	18161555	84966	IGSF21	+	-53809	270738	-2.2405853883964584	-0.709295657351418	12.437412269038546	0.0024604809468832295
HCC	chr3	101779675	91775	NXPE3	+	-233	48790	2.4583986791142274	-0.5147718106297187	12.437388448041204	0.0024604903362585853
HCC	chr21	45030168	378825	PICSAR	-	25441	5520	-1.9192620875149726	-0.5210099670799424	12.437300651227133	0.0024605840102885916
HCC	chr10	35640955	100616500	MIR4683	-	-297	81	3.706853418849016	-0.26591379087210115	12.437282750147055	0.002460585601167408
HCC	chr1	41711069	59269	HIVEP3	-	-207638	412343	-2.2780460952402772	-0.6031616493611186	12.437061270206328	0.0024608554153333854
HCC	chr2	241799187	129807	NEU4	+	9878	8349	-2.4571914398586796	-0.5492338635980142	12.436976709062222	0.0024609448405167934
HCC	chr20	23656040	1471	CST3	-	17992	10152	-1.9788194626386424	-0.7237389389841642	12.43692199653568	0.002460994937738263
HCC	chr3	37997519	50853	VILL	+	-3932	13599	-2.0553013644653744	-0.1634077677000986	12.436515282818178	0.0024615089172628267
HCC	chr20	57615739	81030	ZBP1	-	-4837	7692	-2.1270452845978784	0.33574258635149723	12.43635169290932	0.0024617025302536484
HCC	chr14	36580094	26257	NKX2-8	-	-2520	2604	-2.381485911877793	0.2553146826589406	12.436158560794851	0.002461917462530509
HCC	chr10	98030251	55118	CRTAC1	-	-577	165829	2.08543239778248	-0.28752053210178813	12.436155249140192	0.002461917462530509
HCC	chr11	61429536	79869	CPSF7	-	-375	27264	2.2394788134431045	-0.582280928438889	12.436120783119891	0.0024619408917564913
HCC	chr17	82093045	106633803	SNORD134	-	2905	181	-2.4583369466593146	-0.5192116817386003	12.436014176108962	0.002462040785506506
HCC	chr17	36936466	102723471	LHX1-DT	-	-195	74988	3.1007109820324827	-1.146385085098836	12.436011620104026	0.002462040785506506
HCC	chr18	48685885	100616366	MIR4743	+	-15285	69	-2.6335635172822163	-0.6889844885120484	12.435883635372832	0.002462187502130996
HCC	chr18	11432663	105371994	LINC01928	+	21815	11519	-2.270163972204253	0.2946162061392274	12.435746542702447	0.00246234098852262
HCC	chr1	38047647	5453	POU3F1	-	869	2928	2.1865635930932332	-0.2152052679140085	12.435733831229825	0.00246234098852262
HCC	chr17	61397059	103689912	TBX2-AS1	-	-2547	6151	2.3504480138540496	-0.6788042600935391	12.435663353583664	0.002462393308991085
HCC	chr9	96416276	195828	ZNF367	-	-2111	32445	-2.085402010659093	-0.8784959852794295	12.435660764775854	0.002462393308991085
HCC	chr5	1009575	85409	NKD2	+	-613	29851	1.8116848257389726	-0.36279106960017	12.435462476629684	0.0024626327463236875
HCC	chr10	131559784	399827	LINC01164	-	-230415	17802	-1.8364085638582237	-0.7845946385416454	12.435174214652747	0.0024629908589915797
HCC	chr1	156400718	407046	MIR9-1	-	-19711	89	-1.933979438279777	-0.07911361664917771	12.434917706522484	0.002463307142752148
HCC	chr19	52493491	388558	ZNF808	+	34165	28395	2.0422897267417772	0.015345668826865475	12.434776821817714	0.0024634709526412915
HCC	chr22	32176008	150297	C22orf42	-	16716	10287	3.2628225386180367	-0.9451327313449158	12.434230458630118	0.0024641697050253237
HCC	chr19	55842860	204801	NLRP11	-	6098	51366	-1.7456613415248121	-0.2811313062301459	12.434116673187848	0.0024642876722463843
HCC	chr8	127793875	5820	PVT1	+	658	306721	2.1267837837153807	0.06301709969824343	12.43410767112185	0.0024642876722463843
HCC	chr1	63319858	100996301	FOXD3-AS1	-	-2600	1575	2.1875695067535146	-0.41531537747250674	12.43394947334496	0.0024644743945293943
HCC	chr17	61411271	388407	C17orf82	+	480	1530	3.39464118779262	-0.6223585841751145	12.433883904535804	0.002464538894727875
HCC	chr21	44919626	3689	ITGB2	-	-1336	35009	-1.9089216597943515	-0.49824721568575736	12.433844788447509	0.0024645684890548065
HCC	chr8	141810921	100302147	MIR1302-7	-	24608	72	-1.7876994508704287	-0.3080190219250676	12.433562297434307	0.002464919271342681
HCC	chr19	35716808	9757	KMT2B	+	1211	20862	-3.912661767051697	-0.24144010335338642	12.433421133987196	0.0024650835591285016
HCC	chr9	136690533	10555	AGPAT2	-	3074	14317	1.9560080510736315	-0.5546338477035477	12.433020293518553	0.002465590652553052
HCC	chr3	14811153	152274	LINC02011	-	-261	12084	2.1933918936393986	0.2475367515184728	12.432966113130732	0.002465640148304537
HCC	chr17	63446110	1534	CYB561	-	-74	13881	3.207991622376865	-0.25572459951685744	12.432799030300004	0.0024658387065499667
HCC	chr11	67520016	51475	CABP2	-	-3412	4482	-2.011581825125683	-0.6720020470153656	12.43272876342099	0.0024659094473736968
HCC	chr14	58199939	55860	ACTR10	+	176	35521	2.0157026806078906	-0.2634216395173944	12.432694894499312	0.002465932131677622
HCC	chr7	33734606	168667	BMPER	+	170305	250962	-2.4206485163875926	-0.6956237929828312	12.432321049570987	0.002466403751587104
HCC	chr4	98658434	10098	TSPAN5	-	-227	188295	3.8356682139900826	-0.1326838532973809	12.432285551234212	0.002466428592765539
HCC	chr5	344302	57491	AHRR	+	-40126	134115	2.5325189790159888	-0.5132369433232964	12.431635630271252	0.0024672649996401344
HCC	chr5	31990858	100422874	MIR4279	-	54699	58	-2.260715806037166	-0.36650135584745963	12.43129608282915	0.0024676915595913244
HCC	chr16	87681265	57338	JPH3	+	-78378	1762	-2.594565697031343	0.027658624705220757	12.431145038629246	0.0024678690925736017
HCC	chr6	157721451	51429	SNX9	+	101720	121907	-2.230470209284266	-1.0116431822442145	12.430914124949304	0.0024681521884739963
HCC	chr17	79578185	146713	RBFOX3	-	-33018	521859	-1.8900486558814136	-0.9691843438552206	12.430886430874448	0.0024681667347010413
HCC	chr20	62551487	253868	MIR1-1HG-AS1	-	-74	8492	1.865123963611495	-0.543632653698282	12.430720364427948	0.002468364157250866
HCC	chr17	77869662	400624	LINC01973	-	-14425	5087	-1.7902010278685871	-0.07641628113970177	12.430502582835224	0.0024686299528933297
HCC	chr2	3167691	101927554	LINC01250	-	41665	230979	-3.143890504556809	-0.8292616159439377	12.430464477171562	0.0024686582649210516
HCC	chr4	182808315	1635	DCTD	-	-108938	27163	-2.3568579343425395	-0.09293173231884325	12.430429280719906	0.002468673971550791
HCC	chr11	18012646	26297	SERGEF	-	-516	225113	2.991711087668594	-0.33260651416791237	12.43041922169904	0.002468673971550791
HCC	chr4	1560019	152877	FAM53A	-	-123972	44111	-1.6792127964391033	-0.5664520248677124	12.43030787664727	0.002468799098465334
HCC	chr5	55821932	133396	IL31RA	+	29447	71476	1.91869972319085	-0.5072591114148804	12.430027864875555	0.002469147215353832
HCC	chr16	54933389	10265	IRX5	+	-2190	3285	1.765441103131763	-0.6212514518006577	12.429999229144713	0.0024691630141440916
HCC	chr17	78884345	100653515	CEP295NL	-	-18872	12638	-1.903652687129312	-0.13823139444877758	12.429815610277238	0.002469383727005311
HCC	chrX	70446747	1741	DLG3	+	-1892	60635	-2.527173308901461	-0.5794901502036868	12.42959949369478	0.002469647433504196
HCC	chr11	2271494	430	ASCL2	-	542	2455	2.0606480420348543	-0.8022337469463842	12.429367689153345	0.002469931916206183
HCC	chr6	170094374	102724511	LOC102724511	+	66268	2386	-1.829410889805578	0.8285396022328941	12.429135833541203	0.002470216499764928
HCC	chr6	152843781	7432	VIP	+	-92984	8970	-1.673275545965633	0.3491825771393296	12.42908881556096	0.002470256620541922
HCC	chr20	58980997	51497	NELFCD	+	211	13926	-2.9317906522348327	-0.21596257421093087	12.42856395312494	0.002470928876882121
HCC	chr17	62138455	9969	MED13	-	73173	122678	2.8025260911717607	-0.8990910633043077	12.428422156742243	0.0024710944124652634
HCC	chr20	3240021	83959	SLC4A11	-	780	11825	2.183058969748492	-0.2015545076034057	12.428166110905629	0.0024714111433283862
HCC	chr7	25212056	64111	NPVF	-	-16430	3915	-2.2839317123614893	-0.8035173230461904	12.428003898054463	0.002471595929625331
HCC	chr3	184572834	2049	EPHB3	+	-11035	20610	-2.050620979813575	-0.3183054066721227	12.427993108945543	0.002471595929625331
HCC	chr6	170285311	28514	DLL1	-	-5298	8404	-2.311464838153285	-0.6505352501408163	12.427841075500837	0.0024717573825506585
HCC	chr22	37322564	100506271	LOC100506271	-	-32275	2649	-2.2870186397539887	-0.8766642568491193	12.427837748037227	0.0024717573825506585
HCC	chr2	130251997	112714	TUBA3E	-	53536	6717	-1.8663093050469899	-0.09093736919545344	12.427722079855037	0.0024718883925214426
HCC	chr4	3286942	6002	RGS12	+	27205	125767	-1.6892252491990918	-0.5832533960515562	12.427648550425982	0.002471963633445044
HCC	chr20	43365235	6431	SRSF6	+	92629	5741	-2.2561103611593896	-0.8988264007366612	12.427608244961235	0.002471993278671101
HCC	chr12	122420796	6249	CLIP1	-	-1773	151136	-2.3126475195861658	-1.2910669393723162	12.42758873198796	0.002471993278671101
HCC	chr18	79853699	26251	KCNG2	+	9969	36149	-1.9334149323955878	-0.6573693837691065	12.42757610330792	0.002471993278671101
HCC	chr5	73191952	340090	LOC340090	-	-10009	6672	-2.2767425039467306	-0.5367988017533245	12.427241680907436	0.002472413885669675
HCC	chr22	11605849	102723769	LOC102723769	+	291557	59129	-1.644359223641011	0.26784172461771705	12.427167623932846	0.0024724898422179126
HCC	chr15	66622405	102723165	LINC01169	+	-40215	103609	2.1605282437937556	-0.6571375994026654	12.426820897893599	0.0024729268266468415
HCC	chr7	5592793	6624	FSCN1	+	12	13852	2.5559035226290607	-0.046558455802983977	12.426763683368598	0.002472980497199357
HCC	chr13	80490654	10253	SPRY2	-	149539	5139	-2.307026838909455	-0.2865917051006597	12.426734966092205	0.002472996433431262
HCC	chr4	183797512	56977	STOX2	+	510	225509	2.732930822845329	-0.4370694270816183	12.426438883765769	0.002473353726977304
HCC	chr1	16872837	100500876	MIR3675	-	13816	73	1.7432209025501106	0.43373985619088384	12.42643179839257	0.002473353726977304
HCC	chr22	48576921	25817	FAM19A5	+	-615	175630	3.2948927670761026	-0.3123839409475451	12.426121300552069	0.0024737428790378227
HCC	chr15	30896719	22909	FAN1	+	7133	7937	-3.117037759051158	-1.1252641269185266	12.425969959277936	0.002473921252954545
HCC	chr2	218392052	58190	CTDSP1	+	6286	7604	-3.030941499497839	-0.9640987882548435	12.425666116007534	0.0024743016790684286
HCC	chr7	65217260	285905	INTS4P1	+	-76230	93193	-1.889995211894818	-1.006410964876514	12.425604865397794	0.0024743607287240213
HCC	chr14	96704686	105370646	LINC02299	+	36505	49423	-1.96911729342987	-0.49928452794736533	12.425556461995953	0.002474402758198238
HCC	chr7	526746	441307	HRAT92	+	-6355	4842	-1.95269138600356	-0.2675632401695234	12.425143381109137	0.0024749280195405926
HCC	chr11	1028368	4588	MUC6	-	-8338	23883	-2.0587977933382806	-0.7343182985928141	12.425112041603434	0.002474947445455389
HCC	chr11	2405458	10078	TSSC4	+	-4440	2861	-2.0525064423663952	-0.47074205759518395	12.425090183252557	0.002474954306924647
HCC	chr7	29806928	644150	WIPF3	+	-374	110513	3.384727155311095	-0.37428878130034465	12.425054175508983	0.002474979920026306
HCC	chr3	179451316	59345	GNB4	-	-267	55496	2.088966000889812	-0.646903724197039	12.42494376091765	0.002475104144303071
HCC	chr19	48499225	114783	LMTK3	-	-13964	27919	-2.0625065795294537	-0.482231630901396	12.424870037038495	0.0024751797462677786
HCC	chr21	45257718	114042	LINC00334	+	-23378	24391	-1.8350968734476432	-0.4355070805697543	12.4248099701734	0.0024752372498442307
HCC	chr21	32437381	59271	EVA1C	+	-24944	102964	-2.0140922174095253	-0.5892821701923117	12.424771931508587	0.002475253340015105
HCC	chr20	63832584	101928604	ZBTB46-AS1	+	-24508	14932	1.8612283261727278	-0.5082799433088714	12.424764470348315	0.002475253340015105
HCC	chr10	3331937	105376360	LOC105376360	+	-13242	432069	-2.082831878017781	-0.6017762310153398	12.424532250237455	0.0024755390335437152
HCC	chr2	235669818	27321	TNRC17	-	151897	4182	2.8414802857545367	0.10542167054919688	12.424471059261876	0.002475598036489034
HCC	chr9	124253543	10783	NEK6	+	4063	94835	-1.839909039245308	-0.4394567724668281	12.424453591212824	0.002475599081900912
HCC	chr22	19149587	2928	GSC2	-	-696	1293	2.120440041248406	-0.15853978813627678	12.424243968510083	0.0024758548582814207
HCC	chr1	83860774	101927587	LINC01725	-	-222	285208	-2.8460505687188777	-0.11029070757476862	12.424183574853842	0.002475912812408082
HCC	chr19	23273959	100132815	IPO5P1	-	-292	19198	1.7098832123456902	-0.6034996087391912	12.424096030790944	0.0024760067640211348
HCC	chr8	142613859	23237	ARC	-	-613	3429	-2.0617038837023807	-0.6826424603426318	12.423809652007797	0.002476362144864934
HCC	chr5	176561041	54825	CDHR2	+	-11699	46427	-1.991399655907111	0.014711419504343551	12.423794643933071	0.002476362144864934
HCC	chr1	2441324	9651	PLCH2	+	26135	38072	-2.295484094794037	-0.12933572280090128	12.423690042880807	0.002476478732846923
HCC	chr17	64779680	102464831	MIR6080	+	1079	66	1.9574216458460418	-0.5701150540195807	12.423223092539793	0.00247707589386599
HCC	chr17	16923066	96597	TBC1D27P	-	-10110	10401	-2.502178789112788	-0.6450472839939605	12.423130258781242	0.00247717690758218
HCC	chrX	1894047	438	ASMT	+	-278914	27949	-2.055723301344546	-0.38372092300617516	12.423014899341347	0.00247730780601974
HCC	chr16	52655463	643714	CASC16	-	48488	54889	-1.9172173462851685	-0.4915601505585464	12.422127357526946	0.0024784632873463535
HCC	chr16	21578479	51108	METTL9	+	18742	60253	-2.2202523407712302	-0.5443343670989368	12.422065456927662	0.0024785233050844692
HCC	chr21	45317203	388830	LINC00316	-	-24787	3401	-1.886081276867798	-0.7552009739007643	12.421690881630141	0.0024789983410891383
HCC	chr15	48892012	23741	EID1	+	-13919	2091	-2.163272530103718	-0.5540931432385086	12.42162208000704	0.002479067533171627
HCC	chr22	30921801	107985544	LOC107985544	-	22	35724	-2.048872044740021	-0.6167966173022976	12.421538452391374	0.002479156408969866
HCC	chr2	176130211	3234	HOXD8	+	-471	2956	1.9036041760975977	-0.3447631357162927	12.421473908899564	0.0024792199530663792
HCC	chr11	66859808	78999	LRFN4	+	-2403	3071	2.010628824900469	-0.8651192014287575	12.421350722673075	0.002479355311815591
HCC	chr6	168132827	79981	FRMD1	-	51270	25774	-1.700023753664518	-0.13423325270741424	12.421338596465372	0.002479355311815591
HCC	chr17	76239903	114804	RNF157	-	-406	97857	2.8074763413036976	-0.6618907801651058	12.4211018161378	0.002479647542734081
HCC	chr10	43574455	8187	ZNF239	-	-162	18273	2.5684550048803905	0.0480710744447596	12.421011592284955	0.0024797287536390215
HCC	chr4	57110192	3490	IGFBP7	-	-193	79315	2.846295069020079	-0.7824797218619021	12.421007301518173	0.0024797287536390215
HCC	chr11	76214904	7481	WNT11	-	8374	20205	-2.2431798845487885	-0.7196718200992329	12.420874140598649	0.00247988342936196
HCC	chr9	96080500	158435	LOC158435	+	-14661	36074	-1.7562099516619405	-0.4591125123147444	12.420715901785549	0.0024800714183603268
HCC	chr15	67827116	390598	SKOR1	+	-7412	14133	1.841077672076954	-0.44989378571835575	12.420653221026107	0.002480132514050294
HCC	chr2	216371486	57574	MARCH4	-	-541	114166	2.366998070857127	-0.8081145600571166	12.420572249624094	0.002480217902845602
HCC	chr20	21396221	644524	NKX2-4	-	-1188	2043	1.859585032454442	-0.7769841264015613	12.420003219066736	0.0024809515860839135
HCC	chr6	68635107	577	ADGRB3	+	633	753772	3.057818353587034	0.15191496291210405	12.419900225918795	0.0024810662604470204
HCC	chr21	10343391	574	BAGE	+	70129	41142	-1.502682033782577	1.277265649154452	12.419881048281942	0.0024810695852788534
HCC	chr22	44396152	101927526	LINC01656	+	47175	1462	-1.832765892004181	-0.4713422520973998	12.419793410176403	0.002481163864857337
HCC	chr15	89399685	254559	MIR9-3HG	+	-21643	20446	2.0418367222289207	0.33273859017675506	12.419764373696125	0.0024811802886905644
HCC	chr21	10452697	85319	BAGE2	+	-39165	78084	-1.7309467604499054	0.4185403776174699	12.419711685965215	0.002481215341754314
HCC	chr6	163187060	729658	PACRG-AS3	-	-4942	10358	-2.073027488625947	-0.30585431946308433	12.419696899747855	0.002481215341754314
HCC	chr15	78661194	1143	CHRNB4	-	19949	17135	-2.2792848519163593	-0.35687343648170644	12.419687967265531	0.002481215341754314
HCC	chr1	1040632	100288175	LOC100288175	+	19102	6720	-2.208557024154965	-0.6228123828883183	12.419525460681847	0.00248140910578784
HCC	chr5	146878362	5521	PPP2R2B	-	-423	289281	2.5411580692092697	0.27009125378562077	12.419361026636764	0.002481605446593594
HCC	chr4	1795144	2261	FGFR3	+	-1832	15561	-2.3875090903161986	0.08539211603478002	12.419229051930715	0.00248175866716183
HCC	chr19	35227776	148109	FAM187B	-	-949	3925	-1.9572007757619885	-0.6125969593752467	12.419110388502865	0.00248189420687646
HCC	chr8	141991697	100616268	MIR4472-1	+	184642	80	-1.743738408671114	-0.647087768050823	12.419076915606738	0.0024819165332534065
HCC	chr17	44325398	51629	SLC25A39	-	528	5246	3.0729544665910145	-0.7634528697309666	12.418944298005414	0.0024820706283238156
HCC	chr19	55442750	729956	SHISA7	-	-113	14126	3.0366492955755158	-0.7685175951868687	12.418925599810464	0.0024820733197723718
HCC	chr11	17736141	3746	KCNC1	+	-193	41883	1.6736397071801647	-0.19232682047332153	12.418896171696517	0.002482090272481371
HCC	chr2	156047662	101929378	LINC01876	-	-207269	234397	-2.5479164946850013	-1.0165726068998218	12.41871137812577	0.002482313731315115
HCC	chr4	11428866	9957	HS3ST1	-	-47	30550	2.2943308874087154	-0.40289294579766766	12.418687531563883	0.0024823232669651737
HCC	chr5	76908274	1393	CRHBP	+	44581	16620	-1.779299431718533	-0.6769057655673112	12.418136224471077	0.0024830340180361098
HCC	chrX	155866039	6845	VAMP7	+	15241	62490	-1.870427059749385	-0.7723889368945082	12.41799798065162	0.0024831956656079044
HCC	chr10	27240923	91452	ACBD5	-	44	58042	-2.3805811147167075	-0.7952700453269114	12.417825506624181	0.002483402843146552
HCC	chr1	84892940	23566	LPAR3	-	-273	79811	2.013038807238761	0.08753670858843314	12.417655451437795	0.002483606821498846
HCC	chr14	104107390	406986	MIR203A	+	10015	110	-2.141367370802627	-0.015029585327529769	12.417609612555644	0.0024836456115067923
HCC	chr4	32632663	101927363	LINC02353	+	-281625	2183	-1.8167534986806768	-1.119184513142759	12.417542544692925	0.00248371263616105
HCC	chr2	219421463	1674	DES	+	-3086	8363	-1.9247629370738464	-0.28490985810473934	12.417466310284347	0.0024837918544809243
HCC	chr7	6615556	54753	ZNF853	+	61	8675	2.6883696062608813	-0.89725147144865	12.417376244690416	0.0024838894719342117
HCC	chr18	74456644	125704	FAM69C	-	-624	21541	3.745582771903513	-0.2119420407728809	12.417110042639347	0.002484221387693862
HCC	chr3	128492446	2624	GATA2	-	-741	13766	1.9170193074617428	0.03275683777732723	12.41698788530799	0.0024843617147008844
HCC	chr2	71466506	8291	DYSF	+	196	220062	3.379266697942758	-0.40418266502047057	12.41664207582307	0.002484799614947286
HCC	chr7	1863384	100616160	MIR4655	-	19131	74	2.2978417271128593	-0.3266920031015644	12.416617273468887	0.0024848104345834413
HCC	chr6	35089285	6954	TCP11	-	-52125	23340	1.892428417877503	-1.054034644434562	12.416467301626614	0.0024849878073214915
HCC	chr8	11040221	693183	MIR598	-	4919	97	-2.0924948546759854	-1.0521489974040843	12.416387045231815	0.0024850724203108483
HCC	chr16	49511162	1596	ADAM3B	-	-7423	940	-2.4283129651377426	-0.5125929958212131	12.416036328762075	0.0024855169788859455
HCC	chr3	52350086	25981	DNAH1	+	-33767	84179	-2.5793840286403302	-0.3991726291417241	12.415927690138929	0.0024856393874195574
HCC	chr1	227947148	7483	WNT9A	-	-782	29275	3.1071312016641426	-0.23445405336322694	12.41572367486593	0.002485888759688187
HCC	chr9	93860650	100422927	MIR4291	+	-41293	65	-2.1809616034387087	0.10276710793219813	12.415303450643883	0.0024864260101227927
HCC	chr7	549293	101927000	LOC101927000	+	12665	3664	-2.334109369840526	-0.948853384409952	12.415071650749965	0.0024867124601314033
HCC	chr5	149263357	134265	AFAP1L1	+	8481	71798	-2.075802625962177	-0.6036632209835138	12.414865491610001	0.0024869647968201623
HCC	chr1	3328025	27237	ARHGEF16	+	126558	26531	-2.0872846660373816	-0.33200368204743064	12.414738115880482	0.0024871122326403554
HCC	chr5	78360583	728769	SCAMP1-AS1	-	42	1778	3.1731828697969022	0.244457711984809	12.41455522405911	0.002487333620050666
HCC	chr14	77498839	145501	ISM2	-	-28	24473	3.847225544509428	0.06418727325558064	12.414438740617015	0.0024874665697725332
HCC	chr11	73297322	9828	ARHGEF17	+	11296	60763	-2.298877636738903	-0.9577584486221699	12.414018533376506	0.0024880041432138525
HCC	chr7	46268053	3486	IGFBP3	-	346781	9028	-3.079202181571354	-0.49431391952263853	12.413951836046692	0.002488070797120345
HCC	chr7	91265646	8321	FZD1	+	-1178	4350	1.881193812566255	0.6427920788728038	12.413727771560012	0.0024883471327081064
HCC	chr17	30980956	503645	DPRXP4	+	-5621	665	-2.2420656291386876	-0.5397230002139812	12.413273972491027	0.002488929669560425
HCC	chr22	29708358	164633	CABP7	+	11997	11477	-2.108395784960241	-0.3868239669402597	12.413050494927582	0.0024892053195687486
HCC	chr8	135731989	10656	KHDRBS3	+	-274524	190145	-1.912134614447743	-0.01838898826115365	12.412877941035347	0.0024894131155728254
HCC	chr8	141263981	57210	SLC45A4	-	9352	47464	-2.1255395448261525	-0.3955365599659393	12.41278608816851	0.002489513343585047
HCC	chr1	3068828	63976	PRDM16	+	350	369444	3.310483211579596	-0.8003953008366378	12.412423341974737	0.0024899747477422525
HCC	chr21	43366957	101928399	LINC01679	-	4608	4295	-1.7609291266085687	-0.28773927011479933	12.412152898888909	0.0024902916553792196
HCC	chr5	484604	100288152	SLC9A3-AS1	+	-11368	7656	-2.541319976881567	-0.8629028927700593	12.41215234656294	0.0024902916553792196
HCC	chr10	79026765	283050	ZMIZ1-AS1	-	-40683	124123	-2.4662841501768025	-0.7794291311100979	12.411699026853242	0.0024908553433094552
HCC	chr12	52007233	160622	GRASP	+	-288	8945	2.0091779813968293	-0.04073814007138196	12.411696357631072	0.0024908553433094552
HCC	chr16	49714085	23090	ZNF423	-	49854	176701	-1.885905544626551	-1.0226662872039407	12.411602988993387	0.002490957653145308
HCC	chr17	78433628	100996295	DNAH17-AS1	+	51282	18147	-2.051646242786238	-0.495893587951634	12.411406744647586	0.0024911972019756976
HCC	chr15	40944015	79094	CHAC1	+	9456	3049	-2.0660281691707287	-0.8398925341997436	12.411354427873626	0.0024912447607091884
HCC	chr1	159855100	284677	SNHG28	-	63	20560	2.1336737831933696	-0.047054989840462746	12.411296885443946	0.0024912992919803615
HCC	chr12	51907593	94	ACVRL1	+	-175	15944	2.266563240490016	-0.612261311297041	12.411277502454269	0.0024913029164550806
HCC	chr5	122311940	9627	SNCAIP	+	129	152151	2.4787348640906273	-0.32463963622605385	12.410935156915244	0.002491737436758908
HCC	chr2	72148569	56603	CYP26B1	-	707	18625	3.4119347755257894	-0.21489113981894462	12.410889201503018	0.002491776518558464
HCC	chr2	10043950	8462	KLF11	+	-121	11008	2.3178135417851804	-0.4752660292976704	12.410834314559917	0.002491827519051062
HCC	chr1	65265749	9829	DNAJC6	+	-1055	151176	2.7756802644679803	0.2266454795633053	12.41075427701449	0.002491912081741082
HCC	chr5	95284891	79772	MCTP1	-	316	579039	3.116569152543305	-0.48640879602963627	12.410567216449117	0.0024921394689400612
HCC	chr19	48511457	114783	LMTK3	-	-1732	27919	3.650832875442911	-0.4474338694559846	12.410516984527895	0.0024921842651782367
HCC	chr19	6707778	718	C3	-	-12904	42848	2.162384754269467	-0.7469642804898519	12.410447085182824	0.002492255310317124
HCC	chr10	86246593	442911	MIR346	-	-18195	95	-1.7498174764035412	-0.6112422686068378	12.410081516237963	0.002492720999403485
HCC	chr6	69867538	1310	COL19A1	+	-982	345899	-1.599495399418841	-0.9201901213853593	12.409860606890323	0.0024929936494846104
HCC	chr6	7141168	6239	RREB1	+	-33315	144128	-3.423281786602974	0.058666176491990546	12.409772720573802	0.002493088731873451
HCC	chr14	21068980	55701	ARHGEF40	+	1280	19988	1.8706187747485694	-0.3089853271779057	12.409748784941414	0.0024930984393213454
HCC	chr2	241803901	129807	NEU4	+	5164	8349	2.6965085871431573	-0.8435640283917867	12.409706138043276	0.0024931124746904996
HCC	chr16	704916	146330	FBXL16	-	-909	13326	-1.8974047569287391	-0.08713860620588446	12.409704943646034	0.0024931124746904996
HCC	chr11	134407037	27087	B3GAT1	-	-4881	33415	-1.9859218718683276	-0.44687923368946	12.409534952745716	0.002493310120365381
HCC	chr19	1468014	148223	C19orf25	-	-11215	6029	2.079580102081495	-0.4634891846741727	12.40952357903788	0.002493310120365381
HCC	chr17	61399785	6909	TBX2	+	111	9571	2.224473880356094	0.02790235072304432	12.409502504237778	0.0024933160100121823
HCC	chr11	18780698	84867	PTPN5	-	-11144	63915	-1.7255319269679301	-0.28903995790261855	12.409259587988892	0.002493618113906638
HCC	chr9	131277194	286336	FAM78A	-	675	18442	2.2647650261712076	-0.9885451335617771	12.409184630127179	0.002493695957665959
HCC	chr6	52363125	85315	PAQR8	+	-997	45650	1.9503093765839996	-0.20562550062607352	12.409054181405402	0.002493847908551299
HCC	chr19	31965327	100996665	LINC01533	+	60535	13992	-2.223592568370798	-0.6480175611365704	12.409026753095596	0.0024938622851907706
HCC	chr10	42866811	101929445	LOC101929445	+	4710	2540	3.006705086449028	-0.2469317716162152	12.408250697479804	0.002494876634553433
HCC	chr16	2852850	64063	PRSS22	-	-5320	5444	-1.8203910910156478	-0.4690362730073712	12.408222493456051	0.002494892054030838
HCC	chr5	171309568	30012	TLX3	+	-284	2851	1.826222370566524	-0.24091333871760778	12.407910349092774	0.00249528685525599
HCC	chr1	171841375	26052	DNM3	+	103	571240	1.8913146256741873	0.11534294411671653	12.407888108572791	0.0024952943090574783
HCC	chr2	231530418	10316	NMUR1	-	-53	7312	2.4945324032648664	-0.113397795589829	12.407661915074122	0.0024955743085570818
HCC	chr18	78562728	27164	SALL3	+	417547	18695	-1.8137323369262206	-0.35439084475274985	12.407525968446464	0.0024957337243648155
HCC	chr2	10705192	106479524	RN7SL832P	+	-15182	2086	-2.104386588248204	-1.3703508148622154	12.407389380958577	0.0024958940072222244
HCC	chr8	38468570	2260	FGFR1	-	-264	57697	4.2471997353725826	-0.38356543543794586	12.407315113658107	0.0024959710019071997
HCC	chr7	156095344	389602	LOC389602	+	-132712	5760	-2.387449386077691	-0.7799410420352354	12.407053233315487	0.0024962987839901576
HCC	chr20	62702230	4923	NTSR1	+	6607	53935	-1.8465858749487856	-0.4702088974875852	12.406656586428227	0.0024968049781185146
HCC	chr2	104766918	284998	LINC01114	-	9199	11083	-1.890486472764394	-0.6204364798864341	12.406641283021521	0.0024968049781185146
HCC	chr8	89901037	734	OSGIN2	+	831	26000	-3.601317669147065	-0.7630166046506845	12.40662178299824	0.0024968087740240403
HCC	chr17	80087812	100616121	MIR1268B	+	11016	50	-1.9400806997705655	-0.9013145393970063	12.406536054724235	0.002496900234502267
HCC	chr8	1104786	286083	LOC286083	-	-197821	6574	-2.0634546886174063	-0.47874368150851554	12.406520058341151	0.002496900234502267
HCC	chr16	1168400	8912	CACNA1H	+	-15159	68532	-1.8539529438338138	-0.5395862947434527	12.406431250684015	0.00249699670471773
HCC	chr8	10730425	83595	SOX7	-	-149	6807	2.2964586244239067	-0.27294987217920536	12.406329968409779	0.002497109860157319
HCC	chr5	36404119	202151	RANBP3L	-	102210	54991	-1.818280912507642	-0.18644423640754834	12.40626828059662	0.002497170072637052
HCC	chr18	79876734	26251	KCNG2	+	-13066	36149	-2.154114082869208	-0.5795224594325427	12.406029766753996	0.002497466764882213
HCC	chr2	174336433	100131390	SP9	+	-1340	2448	2.298747402562899	-0.49821267531456426	12.405995402075142	0.0024974904435537673
HCC	chr10	131880402	55844	PPP2R2D	+	20242	59191	-2.5655719748934502	-1.296096001806148	12.405961724258354	0.002497513204020541
HCC	chr4	37881560	23216	TBC1D1	+	9524	248092	-2.1701183374687423	-0.6749163995470242	12.405942987027522	0.0024975159826878305
HCC	chr7	151168297	2636	GBX1	-	749	18960	2.9563465407168588	0.13243094072128278	12.405458274959436	0.002498142053999146
HCC	chr7	1387550	79778	MICALL2	-	-71923	25115	-1.707605767991181	-0.7045153678765226	12.404928151171415	0.0024988290508765336
HCC	chr1	220894834	100873924	HLX-AS1	-	14694	47378	1.7415795902677478	0.14246554823072313	12.404806546799065	0.0024989602582368093
HCC	chr16	64343916	1009	CDH11	-	-778221	178385	-2.1972293828631857	-0.18099668233438757	12.40479678437736	0.0024989602582368093
HCC	chr9	134872023	101448202	LOC101448202	-	-595	53204	-1.7694992581066804	-0.9525039497157858	12.404689297272064	0.002499081809535474
HCC	chr1	18898700	100302276	MIR1290	-	1552	78	-2.1869041615828624	-0.49500370064735116	12.404630174026444	0.002499138639996361
HCC	chr17	856748	64359	NXN	-	-7363	64799	-2.2436358621533388	-1.091867014547015	12.404267449840717	0.0024996018289652772
HCC	chr12	29888965	83857	TMTC1	-	104206	283947	-2.229361588527968	-0.10041446146367541	12.404163748560173	0.002499718344606956
HCC	chr14	76514800	2103	ESRRB	+	-143453	130491	-1.9182358138973492	-0.27426451075041997	12.40413894753189	0.0024997292449414673
HCC	chr7	914091	11033	ADAP1	-	-6798	22990	-1.887486395883988	-0.06398213408487945	12.403985737767641	0.002499912044876408
HCC	chr1	1599388	105378586	LOC105378586	+	45	7778	2.0144624981156083	-0.3371143106637662	12.40376800050786	0.0025001812516544522
HCC	chr19	57947320	10172	ZNF256	-	-389	6877	2.9362358511644997	0.030155364900907002	12.403213561183712	0.002500901381920407
HCC	chr14	104295731	145195	C14orf144	+	-72147	52046	-1.78527597096152	-0.8596735636536372	12.403137149721001	0.0025009814099466116
HCC	chr10	46266895	100996567	ANTXRLP1	-	-2713	50584	-2.2644197111681166	-0.9541007519264143	12.403070759792236	0.0025010480183968843
HCC	chr11	64608214	116085	SLC22A12	+	-17404	11544	1.992228733901128	-0.7651736378023399	12.403001933037046	0.0025011178927009593
HCC	chr10	71049411	105378349	LOC105378349	+	-110358	5092	-1.8339567561236962	-0.11019554872967478	12.402955485018126	0.00250115779472289
HCC	chr9	38424461	347252	IGFBPL1	-	14	17920	2.5264156646112816	0.3206263561275393	12.402904534189489	0.002501189513320259
HCC	chr1	2879701	100287898	TTC34	-	90036	148298	-1.813194320816538	-0.19265586951543792	12.402893106560924	0.002501189513320259
HCC	chr6	1313688	94234	FOXQ1	+	-1248	2319	2.305843256267731	0.2071726434290737	12.402881834003225	0.002501189513320259
HCC	chrX	58277405	7789	ZXDA	-	366772	5204	-1.8411158630568696	-0.9055092234659423	12.402698146607683	0.0025014132491691233
HCC	chr9	133199761	29989	OBP2B	-	-9489	3972	-1.843203695894164	-0.5179280545619628	12.402676309469875	0.0025014201892297086
HCC	chr6	98848201	5454	POU3F2	+	-13497	4087	1.9283595757849856	0.046859929433116045	12.402480175613078	0.0025016606205902786
HCC	chr9	122789002	392391	OR5C1	+	-69	963	-2.4820218721235086	-0.9851368996104761	12.402181329013395	0.0025020158541731387
HCC	chr12	29783464	83857	TMTC1	-	-346	282998	2.355931505416045	-0.5943660353074091	12.402169208457195	0.0025020158541731387
HCC	chr14	91937222	10516	FBLN5	-	-10480	78292	-2.396042816966255	-0.8011971452999678	12.402165064590925	0.0025020158541731387
HCC	chr1	154353095	57198	ATP8B2	+	-25295	23505	2.936504060535777	0.38377772635651597	12.401833115269483	0.002502438344133257
HCC	chr8	85245660	377677	CA13	+	-173	38587	-1.751361219793436	0.21614465645914244	12.401577218582808	0.002502758972773078
HCC	chr1	201115039	647219	ASCL5	-	-333	1420	1.7553051609294898	-0.07642826326518892	12.401509043323696	0.002502828024918781
HCC	chr9	91154671	100129347	LINC00484	+	-35609	63701	-2.4260899345364146	-0.6586952643672735	12.401381675352582	0.0025029764194327364
HCC	chr3	128426591	285224	DNAJB8-AS1	+	37003	8724	3.2035900661270187	-0.16994297660770488	12.401195721166047	0.002503172744944871
HCC	chr7	120857610	23554	TSPAN12	-	-513	70804	-2.1135541621798417	0.2143562171184527	12.401191736117513	0.002503172744944871
HCC	chr2	23504484	114818	KLHL29	+	-119057	323187	-2.038920369306295	-0.24245537968781328	12.401185248611966	0.002503172744944871
HCC	chr18	12429882	105371998	LOC105371998	+	2892	15025	-2.4031863211705846	-0.6456568723295514	12.400966450410884	0.0025034437335064268
HCC	chr17	77791232	100132174	LINC01987	-	62673	5688	-1.9027714026327114	-1.215670170437777	12.400936483589533	0.0025034615811160366
HCC	chr9	130663650	59335	PRDM12	+	944	18404	2.227703822284917	-0.1947291259624115	12.400830290641494	0.0025035816249028833
HCC	chr19	50625967	84258	SYT3	-	-12078	16069	-2.095572895883944	-1.1314543608121024	12.400626460313937	0.002503832588975171
HCC	chr9	131277225	286336	FAM78A	-	706	18442	2.5563298270186707	-0.97796926040685	12.400601638643067	0.002503843541071216
HCC	chr16	89187730	146429	SLC22A31	-	-12391	4361	-1.805161520824115	0.05850766986264839	12.400503761651308	0.002503952452930687
HCC	chr17	50559332	8913	CACNA1G	+	1736	66404	2.138847684180318	0.21023685564806677	12.400483839130018	0.0025039568365734315
HCC	chr8	26579113	1808	DPYSL2	+	-708	79773	2.569473210184475	-0.7084773706182995	12.400127528380157	0.002504412333273168
HCC	chr22	48563363	25817	FAM19A5	+	12943	175630	-1.677858436557989	0.04251743321451342	12.400085172788202	0.0025044468049699223
HCC	chr1	164576516	5087	PBX1	+	-16794	292102	-2.0590815468355004	0.07888013506283438	12.399876400878583	0.002504704486217087
HCC	chr15	27847837	4948	OCA2	-	-251475	344437	-1.8912447844780427	-0.2673949060006631	12.399774028381607	0.002504819467199274
HCC	chr3	50370394	11068	CYB561D2	+	-5060	2864	-1.7701924195516132	-0.2262943041886092	12.399669628915024	0.00250490460699545
HCC	chr7	159032502	154822	LINC00689	+	-24148	17885	-2.0371727151646306	-0.17309839606443636	12.399665570389253	0.00250490460699545
HCC	chr1	9823753	22883	CLSTN1	-	-773	95506	3.6429965522675176	-0.12558886185496915	12.399660600844733	0.00250490460699545
HCC	chr4	1684434	152877	FAM53A	-	121	44433	3.6730450789586135	-0.8613096904082935	12.399386994215867	0.0025052441653478567
HCC	chr5	140821911	56143	PCDHA5	+	-135	2451	1.7010274262539737	0.5327169581336025	12.399374183714311	0.0025052441653478567
HCC	chr17	79156776	64772	ENGASE	+	-81839	13667	-1.8140172155599177	2.454279282417587e-4	12.399239104632485	0.002505386064237917
HCC	chr8	97277696	85453	TSPYL5	-	-252	4463	1.7593601684682725	0.34028530607784385	12.39923511646807	0.002505386064237917
HCC	chr7	56287999	650226	LOC650226	-	-160376	24672	1.9317140392061665	-0.3468413758778889	12.399213998335625	0.0025053920570959564
HCC	chr1	2605864	127281	FAM213B	+	-19114	4720	-1.7398402155344368	-0.7792699200422548	12.399146738071611	0.0025054599600259006
HCC	chr8	144333569	83482	SCRT1	-	-2712	5717	1.844360153913681	-0.16902170244649545	12.399129082342519	0.002505461307827592
HCC	chr1	179744041	148753	FAM163A	+	-878	66771	2.2696120281665926	0.3110160935711801	12.399041894956817	0.0025055559509295365
HCC	chr12	1848402	654429	LRTM2	+	-28135	16486	-1.847017195703689	-0.5158621227637469	12.39895387116038	0.0025056517201850954
HCC	chr1	225480662	3930	LBR	-	51807	27354	-1.9703698228989552	0.014330115900867612	12.398936903538484	0.0025056521453784373
HCC	chr22	29726305	164633	CABP7	+	-5950	11477	-1.8808283981557807	-0.31684292968045324	12.398697697319264	0.0025059507977815156
HCC	chr1	218164605	51018	RRP15	+	120682	52697	2.1628027391746745	-0.21044506918295955	12.398180028920905	0.0025066026815479554
HCC	chr15	100942892	101927751	LOC101927751	-	23609	26941	-2.0027853565724776	-0.5536297808149115	12.398178706172885	0.0025066026815479554
HCC	chr4	7050541	100129931	LOC100129931	-	4310	15678	1.855682435906013	-0.07278740849031688	12.398023190753023	0.0025067890952153856
HCC	chr2	13308371	100506474	LOC100506474	-	301358	40232	-1.8338267510575799	-0.20874277963980087	12.397602269278678	0.0025073318714997216
HCC	chr12	117767354	283455	KSR2	-	-200869	515212	-2.4151663993845607	-1.019621692121096	12.397347699159624	0.0025076513596099395
HCC	chr1	147599001	607	BCL9	+	-57500	84719	3.398095092163974	-0.4877394919686221	12.397150476650417	0.002507893866930307
HCC	chr20	61884692	100302168	MIR1257	-	-68970	117	-1.8906980414695878	-0.38012939389344436	12.396883054189047	0.0025082306914586943
HCC	chr7	582563	101926963	LOC101926963	+	20282	5658	-2.3319450702265883	-0.8428409764785341	12.396858682990501	0.0025082410638831367
HCC	chr4	139279946	84709	MGARP	-	-392	14176	2.674624837953121	-0.4038831669419565	12.396769373714008	0.0025083386659816944
HCC	chr3	55483282	7474	WNT5A	-	1884	15684	-2.058467090516726	-0.8596438193798468	12.396726736553262	0.0025083735760600316
HCC	chr6	348098	3662	IRF4	+	43641	19705	-2.2476437890041803	-0.28571401716601497	12.396638323587084	0.0025084699797170793
HCC	chr3	73624558	23024	PDZRN3	-	-363	242492	1.9322715352458057	-0.30837960910721113	12.39654408739321	0.0025085742103690555
HCC	chr16	47143501	81831	NETO2	-	-524	62506	2.4312485858530697	-0.7908634572671848	12.39648973772826	0.002508624859493937
HCC	chr19	19544368	148113	CILP2	+	-6103	8395	-2.017843064208698	-0.942771997800075	12.39640098339337	0.002508721732171425
HCC	chr14	98205073	388011	LINC01550	-	226949	45049	-1.858138971593321	-0.5853983880103274	12.39638103759502	0.0025087261625463177
HCC	chr6	152363006	100505475	SYNE1-AS1	+	17524	1183	-2.52757060971417	-1.1326741826800166	12.396291452168725	0.002508824156215639
HCC	chr9	95786931	375748	ERCC6L2	+	88687	142836	-2.3394215580155073	-1.0741958733948984	12.396238861901622	0.0025088724473739175
HCC	chr8	51298858	137902	PXDNL	-	-510587	489869	-1.8106655050454	-0.32113459633038344	12.395984246465833	0.002509192197513806
HCC	chr22	26657146	440823	MIAT	+	336	18996	2.2317996363953974	-0.21504093133923646	12.395759309865419	0.002509472103080682
HCC	chr8	143985559	84875	PARP10	-	-912	9320	1.7247113109521393	-0.23411666188360514	12.395734569956478	0.0025094829787242756
HCC	chr19	41618947	1089	CEACAM4	-	-8127	8104	-1.6897454429502083	-0.42511490103384	12.395659862493812	0.002509561007915092
HCC	chr2	240788191	547	KIF1A	-	-32117	106545	-2.431760733392447	-0.16014725346041983	12.395504882036676	0.0025097469288886225
HCC	chr22	45867225	100616253	MIR4762	+	-106701	75	3.039907011854246	-0.7124984761509353	12.395299149052668	0.0025100010843073185
HCC	chr1	4033466	105376672	LINC01345	-	84486	1832	-1.759788691765989	-0.11125021409895054	12.395230984188014	0.0025100703356331095
HCC	chr16	88873121	390748	PABPN1L	-	6461	3321	-2.0826730645540974	-0.13938412399530767	12.394923451556842	0.002510461384637318
HCC	chr11	68381786	4041	LRP5	+	-69177	136667	2.0415497645520215	-0.8016682395225979	12.394762368646504	0.002510655578879169
HCC	chr9	134681394	414316	COL5A1-AS1	-	28551	3459	-1.818439079163137	-0.6594203615802929	12.394736939438602	0.002510667388007739
HCC	chr12	131251216	107161159	LINC02415	-	-46756	1860	-1.8115107136005102	-0.2832656829187824	12.394718462513502	0.0025106698496437925
HCC	chr17	75936531	85302	FBF1	-	-1701	28659	-2.1491045721776385	-1.3431360693106371	12.394599909602775	0.0025108068730423988
HCC	chr20	25857128	101926935	LOC101926935	-	3107	9355	-2.0371774679083985	-0.2409386654721591	12.394175472501594	0.0025113552620178855
HCC	chr18	4512283	9229	DLGAP1	-	57017	959235	-2.3664708935771532	-0.3303968074122317	12.394023464289852	0.0025115373214533365
HCC	chr21	46084482	1292	COL6A2	+	13637	31687	-1.9040384247338147	-0.28162226920753824	12.393732900847944	0.002511905775327859
HCC	chr19	58581886	65996	CENPBD1P1	+	-6487	8997	-3.2602006135164427	-0.688646789026797	12.393645402244807	0.0025120010907685236
HCC	chr6	37633440	266727	MDGA1	-	-64550	65483	-2.2731539945869903	-0.32468517721750184	12.393619030170235	0.0025120141762290465
HCC	chr5	76953839	1393	CRHBP	+	-984	16620	3.3849608785426852	-0.3080042255624035	12.393482938807345	0.0025121681747450942
HCC	chr4	6028756	100616201	MIR378D1	-	105428	54	-1.643562716248267	-0.17790964954532323	12.393471270979688	0.0025121681747450942
HCC	chr14	104474066	400258	C14orf180	+	105618	10164	-1.8092955724582718	-0.51971860410097	12.393314772104432	0.002512348375555434
HCC	chr10	28561651	51322	WAC	+	-28159	89621	-2.805713403784894	-0.6216608900549124	12.393304044862703	0.002512348375555434
HCC	chr3	52455913	11188	NISCH	+	-405	26403	-2.2425972684056346	-0.23192890874515273	12.393171030774807	0.0025125049517866686
HCC	chr2	113277605	7849	PAX8	-	-1316	62925	1.9247718726193752	-0.45307807002987993	12.392954958925287	0.002512757110549548
HCC	chr10	131140904	101927489	TCERG1L-AS1	+	-45686	560	-1.892104355774124	-0.8801927758962833	12.392950349879037	0.002512757110549548
HCC	chr11	67523382	51475	CABP2	-	-46	4482	-2.4046073941459625	-0.7368409088717541	12.39285173842012	0.0025128674155597826
HCC	chr1	227786784	339501	PRSS38	+	28933	30754	1.770839436415382	-0.5230227358368258	12.392381451467283	0.002513477978552744
HCC	chr19	1749692	390874	ONECUT3	+	3971	21783	3.0903964943395645	-0.5758849777613603	12.39216882900655	0.002513741794873409
HCC	chr14	41597787	145581	LRFN5	+	9069	297696	-1.7897498372417822	-0.45149879416657673	12.392076004508503	0.0025138443533641737
HCC	chr1	48472004	54558	SPATA6	-	-204	176837	2.9212697205753053	-0.0439483017843288	12.392030916812892	0.002513882647692864
HCC	chr15	79322071	23423	TMED3	+	-11009	73658	-2.3441399821768183	-1.145054798266981	12.391984247985889	0.002513923071519353
HCC	chr16	2798856	109616997	SNORA3C	-	2324	125	-1.9204034079344063	-0.6231553256233547	12.391878564699205	0.0025140429508831
HCC	chr7	156169621	389602	LOC389602	+	-206989	5760	-1.7627505919368414	-0.19470807407321983	12.391803900570437	0.0025141210709714802
HCC	chr7	696569	5575	PRKAR1B	-	-15955	163328	-2.6765400697417294	-0.7642220788328199	12.391763624697766	0.0025141407987887437
HCC	chr2	240818363	547	KIF1A	-	-1945	106545	-2.0419832212225466	-0.22717761944445633	12.391755963544732	0.0025141407987887437
HCC	chr9	135719613	57582	KCNT1	+	-17428	90963	-1.798781388910606	-0.08002683715943358	12.391647487648534	0.002514246541805523
HCC	chr7	63113008	643955	ZNF733P	-	-191048	12765	-1.8852967106766578	-0.23962217901865562	12.391644145150337	0.002514246541805523
HCC	chr4	26029898	389203	SMIM20	+	-115706	15688	-2.028864542974915	-0.2744114471949904	12.391527925740398	0.0025143806255490857
HCC	chr19	1469678	148223	C19orf25	-	-9551	6029	-2.246735053115866	0.40328545680322764	12.39146577646747	0.0025144399118832827
HCC	chr5	136209734	389332	SMIM32	-	16571	1696	-2.6817983734085837	-1.0451926350048952	12.391450614868212	0.0025144399118832827
HCC	chr18	76057132	339298	LOC339298	+	65866	22258	-1.8033594435438016	-0.4812790161464741	12.3912198170596	0.0025147216766964104
HCC	chr4	25798949	23231	SEL1L3	-	-64082	115605	-2.649413372606122	-0.8460607028072393	12.39120810155542	0.0025147216766964104
HCC	chr17	79218478	64772	ENGASE	+	-143541	13667	-1.7829016476581059	-0.43097427071240924	12.39100019712567	0.0025149586309165554
HCC	chr2	136088436	7852	CXCR4	-	-27799	1887	-2.248346459835107	-0.679517949901675	12.390998882258891	0.0025149586309165554
HCC	chr13	36920341	4093	SMAD9	-	69	75442	3.562947299580853	-0.13614430656184776	12.390697245138163	0.002515342515332007
HCC	chr2	197760235	66037	BOLL	-	-24775	58132	-1.6907120344334898	-0.3073455951198406	12.390651985155696	0.0025153810681705943
HCC	chr18	37337653	105372068	LOC105372068	+	-63193	1941	-1.760349905838795	0.08037465010071543	12.390361956417081	0.0025157493780688708
HCC	chr8	11742786	606553	C8orf49	+	18470	1968	1.848320148776188	-0.4131900246693433	12.389959595493409	0.002516269115272475
HCC	chr4	15778856	952	CD38	+	-591	74979	3.1333505665626307	-0.6615989521015427	12.389920893793509	0.0025162988451605467
HCC	chr22	22508841	140883	ZNF280B	-	-346	24762	1.752757632599633	-0.45709101960669235	12.389667152423883	0.0025166183837469474
HCC	chr9	111525158	158399	ZNF483	+	1	30259	1.9632417250626497	-0.2215490293972128	12.389107681716666	0.002517350104592608
HCC	chr10	128060332	105378553	AS-PTPRE	-	-2093	4694	-1.7657567487704933	0.19138799125616796	12.388992557425215	0.002517467147178997
HCC	chr9	130321841	256158	HMCN2	+	-55962	168245	-2.07912635299649	-0.36127349671589265	12.388987588570906	0.002517467147178997
HCC	chr7	129780587	406959	MIR183	-	5573	110	-2.6025884055415336	-0.3758412516031521	12.388674546925138	0.0025178667986055572
HCC	chr6	168308007	168002	DACT2	-	-11747	12851	-2.2252433099066473	-0.0416867120864925	12.38846653559186	0.002518124867564522
HCC	chr5	7396841	108	ADCY2	+	-611	433852	2.883079258649026	-0.2534679762875077	12.388373602410141	0.0025182277590843965
HCC	chr19	42323655	1954	MEGF8	+	1954	53161	1.6518329414940516	-0.33475292740031803	12.38829403136857	0.0025183126336049467
HCC	chr16	10828060	780776	TVP23A	-	9266	52119	1.9604318051547502	-1.0653144041759377	12.38802664846871	0.0025186508328258264
HCC	chr6	166436975	100874353	RPS6KA2-IT1	-	-28408	4721	-2.333198614454753	-0.3465194192820278	12.387822487501957	0.0025189037896287377
HCC	chr18	78506265	27164	SALL3	+	474010	18695	-1.7845866910636328	-0.3220214848379041	12.387726080449603	0.0025190114006494284
HCC	chr3	169668577	2122	MECOM	-	4802	580277	2.494483868002036	-0.2217844813027511	12.38758193272313	0.0025191834255857215
HCC	chr4	41873661	101927074	LINC00682	-	-8950	3091	1.8489065146450758	0.36779939684516977	12.38751219107251	0.0025192307520312527
HCC	chr2	74515550	3196	TLX2	+	-1081	2680	1.665924110801557	-0.35740998402937657	12.387508267279383	0.0025192307520312527
HCC	chr10	43262694	221002	RASGEF1A	-	-4225	72387	-1.9974180480022155	-0.5213016637173694	12.387496940747404	0.0025192307520312527
HCC	chr3	190120790	101929152	P3H2-AS1	+	174	23883	2.8947999548156162	-0.3484043476822177	12.387399648716794	0.0025193395722775155
HCC	chr17	40011032	1440	CSF3	+	4329	2453	-2.52592704125309	-0.9360562817957191	12.387294769624674	0.002519458634769957
HCC	chr7	1236566	340260	UNCX	+	-4184	4945	2.1421901639476753	-0.06409870421655613	12.387019490665239	0.002519807647135191
HCC	chr7	6058840	27102	EIF2AK1	-	-389	36983	-2.0916523056284837	-0.45045203562050257	12.38690978482816	0.002519933246417656
HCC	chr12	130070616	105370078	LINC02419	+	719	1351	-1.820572817910916	-0.47020132010044957	12.386688628329033	0.002520209274550204
HCC	chr22	38843404	23467	NPTXR	-	-608	25562	2.338823397118154	-0.07506106353096244	12.386438805479173	0.002520524029472671
HCC	chr8	101689639	83988	NCALD	-	-101572	104670	-2.048866212376517	-0.37439862039619815	12.386216254824909	0.00252078839321058
HCC	chr8	143229747	338328	GPIHBP1	+	-16554	3978	-1.939450897927645	0.20845970948434508	12.386209701263645	0.00252078839321058
HCC	chr8	141786068	100302147	MIR1302-7	-	-245	72	-2.240113963795008	-0.11337831136673708	12.38607173967386	0.002520952191286369
HCC	chr20	45891887	140825	NEURL2	-	600	2816	-1.9011889161606725	-0.3013957541073267	12.386030676248645	0.0025209851711360852
HCC	chr16	88909736	101927793	LOC101927793	+	-26221	3622	-1.681460488494883	-0.12166530770816353	12.385955028663126	0.0025210648460287617
HCC	chr7	107169751	26959	HBP1	+	-736	33515	0.8656214013159513	-0.201809449163912	12.385772581985243	0.002521288730431431
HCC	chr11	101582863	7225	TRPC6	-	-1065	132365	2.5375028848826418	-0.6943818998054724	12.3856513731046	0.002521429939629247
HCC	chr10	1180247	399706	LINC00200	+	-20479	4905	-1.9630916263047753	-1.0645836488637552	12.38553446333399	0.0025215653512886526
HCC	chr15	77420286	79834	PEAK1	-	182	311949	-3.3804830803697064	-0.048128637977499694	12.385234872279348	0.0025219474981320444
HCC	chr14	36517900	100506237	NKX2-1-AS1	+	1378	3739	1.9883620839522032	0.06955735681865112	12.38499928307921	0.002522243247374425
HCC	chr4	146638245	5458	POU4F2	+	648	3579	1.939918742924757	0.03692249383796543	12.384728718214369	0.002522586283629369
HCC	chr8	1468414	100507435	DLGAP2-AS1	-	-153250	56155	-1.6806832184807328	0.36000078744129704	12.384381128080811	0.0025230334450111005
HCC	chr9	114250479	619556	MIR455	+	-41045	96	2.1458803484719184	-0.3495440511239794	12.383968173353203	0.002523569027549195
HCC	chr18	12067081	342850	ANKRD62	+	26768	35901	-2.497120496733868	-0.3037084581614321	12.383641149894046	0.002523988563877435
HCC	chr1	108662253	113802	HENMT1	-	727	13239	-2.1043441404103467	-0.8533379905844319	12.383492595340854	0.0025241668947380163
HCC	chr17	7414797	374768	SPEM1	+	5563	1273	-2.2578500208156544	-0.1882908604358332	12.383351657113458	0.0025243349416437986
HCC	chr17	3005917	101927911	LOC101927911	-	40022	3649	-2.359280397725758	-0.538599724691508	12.383212453375542	0.0025245006549704982
HCC	chr11	69880668	2248	FGF3	-	61244	9457	-1.8858380105040808	-0.3625630811366964	12.383156198618174	0.0025245542244231567
HCC	chr5	26085560	105374693	LINC02211	+	-894607	111328	-1.8529403256557766	-0.5687610367910764	12.38310370819773	0.0025246027054941925
HCC	chr14	101521304	64150	DIO3OS	-	-39118	3123	-1.9901095337084784	-0.10799623426627492	12.382702893476655	0.0025251222081025546
HCC	chr7	151012375	285973	ATG9B	-	-12124	12291	-1.999009380579224	-0.567421783007594	12.382654440753342	0.002525165240059849
HCC	chr5	123036984	5480	PPIC	-	254	13348	3.4601550847338856	-0.3040078499298348	12.382227045081414	0.0025257208157290468
HCC	chr16	88328593	84627	ZNF469	+	98878	13287	-1.7881118923641912	-0.9021749766947827	12.382063932628181	0.0025259189658720384
HCC	chr15	68579224	10391	CORO2B	+	-255	148837	2.5786755993923896	-0.6332899544312784	12.381730547643912	0.002526347506290679
HCC	chr10	103494146	9148	NEURL1	+	-168	98575	3.8873043096159345	-1.1182463004871543	12.38164914120133	0.002526435148990972
HCC	chr2	26184893	150946	GAREM2	+	-4177	8948	3.0937804309406225	-0.7392291967091571	12.38159230774368	0.002526489544716784
HCC	chr16	19114828	162073	ITPRIPL2	+	-896	7699	-1.9634900580856034	0.005688043608373684	12.38142553777002	0.0025266927060822817
HCC	chr14	104973220	113146	AHNAK2	-	2737	33233	-1.8516584509169063	0.17530296924898214	12.381340141761346	0.0025267717688314565
HCC	chr14	52695893	30001	ERO1A	-	-38	56017	0.9999500851633308	-0.02077567234699011	12.381333848772911	0.0025267717688314565
HCC	chr2	88765262	645784	ANKRD36BP2	+	640	40694	2.32760457473866	-0.5635781037873244	12.381148739920327	0.002526987663745878
HCC	chr10	110497438	1847	DUSP5	+	429	13678	-2.724867336566801	0.21689569733427325	12.38114105569079	0.002526987663745878
HCC	chr14	24408324	57523	NYNRIN	+	-9538	20503	-2.7986930343470733	-0.3731310193895916	12.381103834599429	0.002527015529273224
HCC	chr22	23393376	150244	ZDHHC8P1	-	-9236	12008	-1.9011400607839721	-0.7422808664615004	12.381066748974774	0.0025270432119749004
HCC	chr18	66949399	100847002	MIR5011	+	132185	103	-1.7470808761329775	0.020893749734941607	12.381048929678286	0.0025270448197269144
HCC	chr18	26421180	100506787	LINC01543	+	1815	15050	-2.3885587370431165	-0.6173630314574269	12.380440629983795	0.0025278446061103637
HCC	chr5	116948335	102467223	LINC02214	-	186126	18908	-2.1990541324147057	-0.49045714971082083	12.380424822061713	0.0025278446061103637
HCC	chr5	35531717	79925	SPEF2	+	86170	196725	-2.423359178593546	-1.2063028285109227	12.380295448400439	0.0025279972472344136
HCC	chr19	10420759	5141	PDE4A	+	-102	48975	3.280805311995801	-1.1486879558641414	12.38020230207956	0.0025281008461103924
HCC	chr7	46037508	3486	IGFBP3	-	116236	9028	-2.1259019000139885	-0.14348119346263308	12.38004438770556	0.00252828951232771
HCC	chr18	48780439	100616366	MIR4743	+	-109839	69	2.236614698375977	-0.13473499775501954	12.380029704986626	0.00252828951232771
HCC	chr17	64780196	102464831	MIR6080	+	563	66	1.9014132806352875	-0.0516953039077263	12.379926331300936	0.0025284069733048564
HCC	chr19	1467284	148223	C19orf25	-	-11945	6029	2.1124233578015854	-0.6958692698732918	12.379636574178633	0.0025287768559416213
HCC	chr2	237013806	93463	LOC93463	-	-42361	7569	-2.4057954200824345	-0.3998964077359031	12.3795318912169	0.002528896113529824
HCC	chr1	226109865	105373113	LINC01703	+	-26290	6715	2.2369443703145735	0.22855370900115388	12.379375843170111	0.002529084950979873
HCC	chr3	45146022	64866	CDCP1	-	-400	36207	2.452066125409978	-0.09469354170956859	12.379229957776587	0.002529260036393191
HCC	chr5	141417955	56099	PCDHGB7	+	-262	95289	2.168745799684509	0.07954066380633386	12.378590615436636	0.0025301037131965774
HCC	chr16	982232	30812	SOX8	+	-424	5172	2.257788946946459	-0.697094350361649	12.37806440200714	0.0025307943299222903
HCC	chr9	132162963	84628	NTNG2	+	-1016	82585	2.2032679556692045	-0.625991521055315	12.377883707285186	0.00253101672129494
HCC	chr18	62605843	54877	ZCCHC2	+	-82418	63319	-2.3918089112907728	-1.0905647676198436	12.377815987807779	0.002531085978723083
HCC	chr20	32622826	149950	NOL4L-DT	+	-35347	21414	-2.491560625925435	-0.36268070110706224	12.377211248015243	0.0025318833487439924
HCC	chr7	45574548	107	ADCY1	+	-26	148594	2.7886241039807858	-0.28781916257712514	12.376736793754745	0.002532504251397314
HCC	chr7	26244265	11335	CBX3	+	-42561	11904	-2.21692124647176	-0.3631491523979465	12.376639656886965	0.0025326134528243895
HCC	chr9	127608646	6812	STXBP1	+	3561	80510	2.5877101435356424	-0.21208288872753536	12.376584685846957	0.002532647885232248
HCC	chr6	36547245	11329	STK38	-	-271	53634	1.4750407288939587	-0.079664930914447	12.37658101614201	0.002532647885232248
HCC	chrX	24314124	170067	SUPT20HL2	-	731	5179	-2.2152187762721867	-0.9548525391712972	12.376417059356207	0.002532847736648656
HCC	chr11	117986475	3587	IL10RA	+	-84	15093	2.310774370558878	0.5480248939078375	12.376329316476152	0.0025329442099320354
HCC	chr21	45998136	1291	COL6A1	+	-16387	23301	-2.300454248312711	-0.38274300426698815	12.376140497135502	0.0025331778169789764
HCC	chr16	9006868	7874	USP7	-	43384	71391	-2.177706009410881	-1.088528958044567	12.376104101460676	0.0025332046373257875
HCC	chr1	118993324	6913	TBX15	-	3768	106514	1.8012703742148846	-0.04497308127491856	12.375925877697725	0.002533423892268186
HCC	chr22	38083859	23539	SLC16A8	-	696	5027	-2.0736076044074947	-0.25764972564720434	12.375821388646628	0.002533543111842375
HCC	chr8	10334642	101929191	LINCR-0001	+	139923	7410	3.467760954124162	0.3051410871453852	12.375589031958192	0.0025338358588371935
HCC	chr7	76315467	3315	HSPB1	+	-12909	1744	-1.9373708404807897	-0.5736837165095553	12.375340203310621	0.0025341509968046408
HCC	chr6	154996002	26230	TIAM2	+	94287	167435	2.9638061896310295	-0.12156196869166899	12.375239294437591	0.0025342653921480362
HCC	chr16	1809685	3483	IGFALS	-	14777	4496	-2.520202240888397	-0.3909324163005295	12.375078557999267	0.002534461003063931
HCC	chr8	143721525	225689	MAPK15	+	-5188	6127	-1.8170411438447702	-0.13561395035672869	12.375022562227343	0.002534514444752175
HCC	chr3	126213596	10840	ALDH1L1	-	32410	77626	2.4076504409473665	-0.13779848810039394	12.374787422113151	0.0025348110850187166
HCC	chr11	31810386	5080	PAX6	-	-756	26351	3.189362772443621	0.054738693351427135	12.374721023605183	0.002534878657846644
HCC	chr7	45574565	107	ADCY1	+	-43	148594	2.629619042848862	-0.41911459209334034	12.37432280188834	0.002535396785491657
HCC	chr16	29807309	4150	MAZ	+	-772	4647	-3.083179223592562	-0.19670243359768042	12.374282041742205	0.002535429558700155
HCC	chr17	79614178	146713	RBFOX3	-	2975	521859	-1.8535137025647288	-0.9304076367225937	12.374126902276096	0.002535617660701163
HCC	chr17	28717410	83871	RAB34	-	-479	3609	1.7243717084065782	0.004072668657169737	12.3738133267703	0.002536020966584506
HCC	chr15	32718476	100131315	LOC100131315	-	-389	765	1.8782443815916936	0.5836508099178177	12.373779103853785	0.002536044869182455
HCC	chr19	40613183	8425	LTBP4	+	-11812	28450	1.7443846205905955	-0.4085289890929321	12.37343757218212	0.00253648193805399
HCC	chr7	122691135	168433	RNF133	-	-8019	1443	-2.610999287089561	-0.2868964527972348	12.373424101381318	0.00253648193805399
HCC	chr9	99305983	100996569	NAMA	-	-69274	19918	-1.6788628571400965	-0.7821297803838905	12.37338832329539	0.002536507958434862
HCC	chr15	62343303	102464834	MIR6085	+	-274	110	-2.476031197812513	-0.8470593987095355	12.373312083843551	0.002536571609693576
HCC	chrX	58270483	7789	ZXDA	-	359850	5204	-1.9611060161698763	-1.0179748353902283	12.373308222023027	0.002536571609693576
HCC	chr1	7330363	102725193	LOC102725193	-	-59391	1572	-2.2790239469967992	-0.45582242163256464	12.373095461381325	0.002536838088353557
HCC	chr9	133171384	26301	GBGT1	-	7439	10998	-1.8927480515869968	-0.2835405769173357	12.372957149730198	0.002537003432113227
HCC	chr2	232633554	80303	EFHD1	+	-57	49285	1.3658093591836904	-0.4306556855670211	12.372631051049877	0.002537423981915342
HCC	chr14	76134340	55668	GPATCH2L	+	17545	27985	-1.9559655193706476	-0.15387554626140024	12.372533425806168	0.002537524161534923
HCC	chr7	74502683	9569	GTF2IRD1	+	-48893	148804	1.8450776061710128	-0.1348754679795701	12.372524091050515	0.002537524161534923
HCC	chr21	44402146	7226	TRPM2	+	23383	17553	-1.8779204710384363	-0.9725018702489004	12.372401046147186	0.002537668801280192
HCC	chr6	3023962	101927759	LOC101927759	+	101	3372	-2.353016711990031	-0.021711740681078177	12.37236271662325	0.0025376822912100893
HCC	chr1	179743787	148753	FAM163A	+	-624	66771	2.4106331590313954	0.05542908719924312	12.372357874583614	0.0025376822912100893
HCC	chr17	80476263	4884	NPTX1	-	-341	9772	2.1859754817424366	0.45302563247317856	12.372330819635586	0.002537696470057941
HCC	chr11	1882051	102465993	MIR7847	+	-2006	103	-1.7563420804613914	-0.3437971875441123	12.372184222364034	0.0025378731344514382
HCC	chr2	236182493	2637	GBX2	-	14484	2774	-2.3084332662273623	-0.9380157462971104	12.371941996918942	0.0025381798086647803
HCC	chr16	2184329	57524	CASKIN1	-	-12135	19282	-2.054003392179919	0.3949743854774396	12.37142124378245	0.002538856573659864
HCC	chr12	103495650	374470	C12orf42	-	-360	194070	2.698251467316531	-0.703238114106775	12.37141099193149	0.002538856573659864
HCC	chr8	127415947	5462	POU5F1B	+	-335	1585	-1.9708996973988386	-0.6465209249878096	12.371294009324313	0.0025389802015849334
HCC	chr3	184572821	2049	EPHB3	+	-11022	20610	-1.9454465607802522	-0.2976124725509856	12.371286833991519	0.0025389802015849334
HCC	chr2	118584092	101927709	LOC101927709	-	-18874	3184	-1.8267118678215686	-0.4836800643529282	12.3711016853496	0.002539209386665889
HCC	chr7	157749254	100506585	LOC100506585	+	105331	11506	-2.5498165406254554	-0.4887261388710198	12.37105637630053	0.0025392477473357993
HCC	chr9	124847871	401551	WDR38	+	5546	4475	-1.8727678824496592	-0.12494409395746733	12.371040235847431	0.0025392477473357993
HCC	chr4	25613328	10568	SLC34A2	+	42485	22934	-2.1543215355891987	-0.4777694660964966	12.37079938722438	0.0025395527183554667
HCC	chr17	82375054	2837	UTS2R	+	-777	1310	1.8323244951786266	-0.578367388057709	12.370752217233125	0.002539594270538218
HCC	chr22	20436563	91179	SCARF2	-	-1296	13276	2.476530766311188	-0.20454385897329738	12.370694095065502	0.002539650721091245
HCC	chr11	1205126	727897	MUC5B	+	17939	39112	-1.8190113209801768	-0.05612807036220198	12.37059749668527	0.002539759511483029
HCC	chr9	87723044	1514	CTSL	+	3015	5411	-2.879489678741948	-0.49583693413855456	12.37047651958975	0.002539901470636326
HCC	chr1	120983422	101954268	RNVU1-20	+	-40822	163	-2.2740904127627237	-0.4916702628469534	12.370388286952874	0.002539998891341782
HCC	chr20	47684560	55959	SULF2	-	-101504	128659	-3.035206344258871	-0.6814816159693942	12.370347062834355	0.002540032362940453
HCC	chr2	234496224	10123	ARL4C	-	-825	4009	2.4583026592031962	-0.26473729503236465	12.370294982718733	0.0025400806043696187
HCC	chr9	135025496	10439	OLFM1	+	49747	45942	-1.8886394751192523	-0.9626240835081864	12.370244218703952	0.0025401270563891617
HCC	chr1	41513234	1907	EDN2	-	28551	5909	-2.441651796954594	-0.7316474969581568	12.370226061358231	0.0025401291479423146
HCC	chr14	103881978	145216	LINC00637	+	-34257	10329	2.1655364041922245	-0.606180719286314	12.369776956289769	0.002540717609849285
HCC	chr11	73755454	5870	RAB6A	-	-4639	84456	-3.3048733756745197	-1.2957559233021672	12.369742635312054	0.002540741698112462
HCC	chr5	176366008	285598	ARL10	+	-540	4489	1.930591674054697	-0.520492173688216	12.369351138741024	0.002541251891605722
HCC	chr17	6468305	54478	PIMREG	+	-23890	6651	-2.432988025696486	-0.5712487184008741	12.369266505780168	0.0025413444666661294
HCC	chr7	151440075	155051	CRYGN	-	-95	11339	2.3608028839767767	0.0026696303627673436	12.368859028414604	0.00254187653958848
HCC	chr10	131893322	55844	PPP2R2D	+	7322	59191	-2.140817103268449	-1.1942638917346564	12.36878971378416	0.002541948282444038
HCC	chr8	144700378	80728	ARHGAP39	-	14566	156634	2.0103776696304956	-0.19668563169973624	12.36869616967821	0.002542053016581851
HCC	chr21	10574921	7179	TPTE	+	-53407	84757	-1.6153444281974905	0.19713290165474134	12.368548928817443	0.0025422308693255793
HCC	chr15	96360354	7026	NR2F2	+	-27014	6924	2.115318195556251	-0.4933201614554394	12.368518363580158	0.0025422498596508318
HCC	chr5	41870362	5019	OXCT1	-	-327	140625	2.386236007810357	0.6172534303300153	12.368457632275337	0.0025423099262975916
HCC	chr6	160685381	5340	PLG	+	16812	51861	-1.9472070274848878	-0.5164031247678602	12.368177602850807	0.002542668631663937
HCC	chr18	70436508	101060542	LINC01910	-	51917	4452	-2.3352607032070094	-1.1870742584089802	12.368116520053412	0.0025427291874414136
HCC	chr19	13755815	81576	CCDC130	+	-7952	15436	-2.8638799543153772	-0.7849660140858595	12.367957639371866	0.00254292294249549
HCC	chr8	1456840	286083	LOC286083	-	154233	6574	-1.969097431448719	-0.3811587171526105	12.367875294053924	0.002543012465327527
HCC	chr21	9839533	441058	LINC01667	-	18472	39213	-1.726116018076954	0.7124748539374457	12.367783349545231	0.002543115066660107
HCC	chr17	28711792	147011	PROCA1	-	-115	8711	2.3193135385314214	-1.0147185546561313	12.36775359281927	0.0025431329638661462
HCC	chr18	5629972	23136	EPB41L3	-	981	236611	3.748442075735526	-0.5911553780113864	12.36760702533055	0.002543309977615528
HCC	chr5	170045762	100616498	MIR378E	+	-17274	79	-2.1879358733487737	-0.6721430255153548	12.367575383686116	0.0025433304443123546
HCC	chr6	27178617	100422934	MIR3143	+	-30991	63	2.63630567705215	-0.47352710533119835	12.367492645845132	0.0025434205174282984
HCC	chr11	88337642	1075	CTSC	-	-145	44196	3.505509100998818	0.1628912908592983	12.367314435961148	0.0025436406610523763
HCC	chr1	180234646	89884	LHX4	+	-4348	44756	2.162578170014233	0.2595421502988354	12.366958401380465	0.002544103124053398
HCC	chr9	136193721	8022	LHX3	-	-9452	6924	2.120074115700804	0.4122665440223808	12.366800824004613	0.002544295210747611
HCC	chr20	63361169	1137	CHRNA4	-	-227	18087	1.9630987449920698	-0.7639391111976759	12.366762703733983	0.0025443245153630896
HCC	chr11	64344915	102466815	MIR7155	-	3011	56	-2.450867876217986	-0.8390637519128161	12.36648937539308	0.0025446743774446587
HCC	chr15	67836296	101929076	LOC101929076	-	-2583	4572	2.9350282730846997	0.42520636345098534	12.365914188698	0.0025454357974314694
HCC	chr15	22257239	646396	REREP3	+	1375	24267	-1.6134114050303068	0.5208852660773657	12.365859157170558	0.002545488172576942
HCC	chr21	42653638	5152	PDE9A	+	114	121757	2.9555524797154087	-0.11219455675692942	12.365775037600066	0.002545580208563399
HCC	chr17	62670231	105371855	LOC105371855	+	35975	31716	-2.0505619413456855	0.09214491440849984	12.365735465207074	0.002545611509152673
HCC	chr2	104766951	284998	LINC01114	-	9232	11083	-1.8782427166262827	-0.6011583292434761	12.365716901870734	0.002545614165160147
HCC	chr6	42142581	647024	C6orf132	-	-396	41859	3.435964750024097	0.4541687811843715	12.365690788121555	0.002545627116095548
HCC	chr16	54937610	10265	IRX5	+	-6411	3285	3.3754820643340624	-0.10351042553437177	12.365425398072873	0.00254596633554933
HCC	chr20	32623809	149950	NOL4L-DT	+	-36330	21414	-1.9541999649701227	-0.21684410200344248	12.36540266913154	0.0025459746730136143
HCC	chr2	62630108	23301	EHBP1	+	43743	372636	-1.7815843760851788	0.051494774880239846	12.365253757488915	0.0025461431720202126
HCC	chr2	129878258	105373615	LINC02572	-	767	17279	1.7480323633747077	-0.2340404616849988	12.365245879769766	0.0025461431720202126
HCC	chr8	123697363	312	ANXA13	-	-40063	56633	-2.372926839559123	-0.4223228480403801	12.365187456483028	0.0025462001893789845
HCC	chr9	127908534	30815	ST6GALNAC6	-	3186	20028	-2.768319039043753	-0.955640395380137	12.365060865443063	0.0025463501777226102
HCC	chr6	41376440	9436	NCR2	+	-40650	15098	-1.9083786052267677	-0.5078280631716338	12.365029360628341	0.002546370486628504
HCC	chr9	43110646	105500239	XLOC_007697	+	-322246	1209	-2.396796968182569	-0.4926952944243263	12.365003078477365	0.002546383672822417
HCC	chr5	111224572	814	CAMK4	+	-30	270343	2.406133672562901	0.6333993604912277	12.364903189311825	0.0025464972527501338
HCC	chr7	129208864	23382	AHCYL2	+	16150	205198	2.462694409408544	-0.6639368897666683	12.364606897947866	0.002546878744867375
HCC	chr19	5622898	9667	SAFB2	-	-29	35929	-2.5932979625886765	-0.3294475624101845	12.364490113220848	0.0025470153966811408
HCC	chr10	128540571	101927381	LINC01163	+	-254621	31777	-2.113639788306316	-0.12294606117459393	12.36418616470597	0.002547407415262583
HCC	chr5	176365547	285598	ARL10	+	-79	4489	2.9351058651226936	-1.0392374861137663	12.364086224625638	0.0025475211116705223
HCC	chr2	25130655	5443	POMC	-	-38196	7999	-1.8329885647718973	-0.03841532369036686	12.364000618673153	0.0025476152538042307
HCC	chr8	39035674	109616979	SNORD38D	-	16989	70	-3.163344431812577	-1.2666499563854283	12.363865204030986	0.002547777369243325
HCC	chr10	70585200	5551	PRF1	-	-17588	5441	-1.949071950664279	-0.6238892393928472	12.363788823907718	0.00254785893108157
HCC	chr7	1366925	79778	MICALL2	-	-92548	25115	-1.7650866154083595	-0.009407683956729243	12.363558603302309	0.0025481504536148986
HCC	chr1	3512438	693135	MIR551A	-	-48352	95	-2.5105792915199463	-1.0543668114125933	12.363374374244508	0.002548379232799412
HCC	chr15	101489532	5046	PCSK6	-	-452	106237	-1.9765236562817394	-0.2643501974714108	12.363334122879083	0.0025484114994486335
HCC	chr3	19869906	151651	EFHB	-	-64308	54741	-1.88821453824366	-0.9960341934771123	12.363086206831177	0.0025487272432316863
HCC	chr3	143120015	9435	CHST2	+	-239	4239	2.6667642204007542	-0.6298647523543663	12.363064382251316	0.00254873435933337
HCC	chr5	1724976	100422966	MIR4277	-	16108	84	-1.9756231376065485	-0.1807392358897771	12.363023267598557	0.0025487678096979024
HCC	chr17	50478722	55316	RSAD1	+	78	7181	-2.655989980611994	-0.7965989042603355	12.362945738198805	0.0025488465666357275
HCC	chr20	25081696	30813	VSX1	-	-683	6944	1.7729513784385773	-0.21888019016120672	12.362932355174173	0.0025488465666357275
HCC	chr12	3215877	10867	TSPAN9	+	-138522	209210	-2.4305581186339404	-0.8775379661076776	12.362888880013955	0.0025488832417473986
HCC	chr22	39456820	4248	MGAT3	+	500	34877	1.83106728706428	-0.5503175312008641	12.362714153866733	0.002549099114349533
HCC	chr16	57661095	222487	ADGRG3	+	7150	21134	-2.2392541661241703	-0.8218673151658134	12.36267063799518	0.002549135849147066
HCC	chr19	41940320	100505585	LOC100505585	+	-11500	1317	3.6040569518654872	-0.6843305594379361	12.36262023280571	0.002549181991288413
HCC	chr7	129779274	406959	MIR183	-	4260	110	2.171734665398618	0.10150771071888502	12.362325559435547	0.0025495616843706262
HCC	chr2	97592009	57730	ANKRD36B	-	2044	5452	-1.7592084847181886	-0.2892679351173292	12.362105658830771	0.002549839312023398
HCC	chr14	104170398	26153	KIF26A	+	-31675	42176	-1.6794667646083734	0.0816884173552257	12.362000523283342	0.00254996021800073
HCC	chr14	105061485	29933	GPR132	-	-4065	16162	-2.1934616057303784	-0.12025935811650527	12.361964303703047	0.0025499870009285217
HCC	chr7	157713605	406945	MIR153-2	-	139183	87	-1.7694627980674265	-0.7190417309216782	12.361870724022157	0.0025500713492911447
HCC	chr11	68037864	10312	TCIRG1	+	1131	11905	1.8698740210414164	-0.4960589540759192	12.361869328612407	0.0025500713492911447
HCC	chr19	18437894	51477	ISYNA1	-	-268	3775	2.663465507094522	0.11781535374880817	12.361588122338773	0.0025504327804674117
HCC	chr5	179437897	9509	ADAMTS2	-	92467	194751	-1.840229761833193	-0.49904293629086216	12.361492151067672	0.002550541196355398
HCC	chr15	96408490	7026	NR2F2	+	-75150	6924	-1.9844825273352051	-1.0571171148996221	12.361422093055246	0.002550614215034299
HCC	chr5	177672227	202181	LOC202181	-	-50	53778	2.6871469102665126	0.9299158340291233	12.361344724169484	0.0025506972242189865
HCC	chr17	81901951	256933	NPB	+	158	797	-1.7454726190312746	-0.1553954429283518	12.361156095501261	0.0025509322503396254
HCC	chr7	56287846	650226	LOC650226	-	-160529	24672	2.0552116851879147	-0.6373445269294987	12.360758921127186	0.002551452285227585
HCC	chr20	64052516	54345	SOX18	-	2890	1901	-2.130755136871058	-0.7579287576019671	12.360735513402915	0.002551461576875774
HCC	chr19	17353904	84705	GTPBP3	+	-16387	5215	-2.2123041630951543	-1.274589432803313	12.360681852732789	0.002551512213693116
HCC	chr17	81648064	83882	TSPAN10	+	-5759	6451	2.0308068734399436	-0.8327962628436538	12.360663871048153	0.0025515140904470283
HCC	chr4	69430913	7363	UGT2B4	-	-64995	15744	-2.272110653851014	-0.9488134745243063	12.360614473024427	0.0025515589030636796
HCC	chr1	3032652	140625	ACTRT2	+	-11170	1422	-1.7687896705953283	-0.3727564582959693	12.360552003590364	0.002551621581476424
HCC	chr10	35640858	100616500	MIR4683	-	-394	81	3.6412356468257587	-0.7218845791832852	12.36051933558765	0.002551643530996133
HCC	chr1	167439456	919	CD247	-	-79154	87971	1.7275630870305407	-0.01627075238235009	12.360447651528542	0.0025517188061247986
HCC	chr2	165957173	102724058	LOC102724058	+	245	78983	-1.8271613882489754	-0.05150044942551773	12.360047177077519	0.002552227738042806
HCC	chr9	93262048	65268	WNK2	+	-77118	134444	-1.924826712357958	-0.41294702845373943	12.360042111377304	0.002552227738042806
HCC	chr7	139483719	346689	KLRG2	-	8	31020	1.9840961359241447	0.03472042400576569	12.359842525643288	0.00255247788921753
HCC	chr10	133273059	101	ADAM8	-	-3844	14488	-2.818837594486673	-0.8403035134400964	12.359816800954931	0.0025524903544722516
HCC	chr9	101486124	84302	TMEM246	-	-646	13613	2.204880149316415	0.05651762751118338	12.359524990886584	0.002552866635182483
HCC	chr8	141128313	22898	DENND3	+	299	14395	2.2012828172346808	-0.8134062182069561	12.359435351960336	0.002552966500156825
HCC	chr16	86559026	146512	FLJ30679	+	-3706	1980	-2.0282059264224688	-0.2978681069495577	12.35916339914742	0.002553315694701119
HCC	chr4	40731827	79730	NSUN7	+	18070	61286	2.0538570688554296	-0.3176345969086997	12.359107883435925	0.002553353553421963
HCC	chr1	3231891	100422968	MIR4251	+	-103916	61	-1.9632624144886812	0.1578038568160358	12.359102504405534	0.002553353553421963
HCC	chr6	87589978	57038	RARS2	-	-54	76098	-3.1711769636161895	0.08450444647211201	12.358562928644266	0.00255405227907327
HCC	chr11	62112494	3619	INCENP	+	11479	29191	2.6348813605610157	-0.31264130026728104	12.358558467340828	0.00255405227907327
HCC	chr7	856909	51608	GET4	+	19645	19881	-2.2006779057765518	-0.24256652176427082	12.358306606306918	0.0025543565724748373
HCC	chr6	36660936	101154753	PANDAR	-	-14190	1506	2.3929546099241574	-1.0785424567971622	12.358302836808711	0.0025543565724748373
HCC	chr5	2038625	101929081	CTD-2194D22.4	+	-151294	13160	2.3050006899487063	-0.5144573103260357	12.358279879468903	0.0025543652629070233
HCC	chr17	67024135	786	CACNG1	+	20401	12260	-1.9701665889967435	-0.8295771092255738	12.357995788431566	0.0025547312622926067
HCC	chr3	135966563	5523	PPP2R3A	+	-890	182238	3.052246929841088	-0.5061580765626158	12.357827428294847	0.0025549389313646947
HCC	chr8	105887007	102723356	ZFPM2-AS1	-	-173496	280094	-2.0472794808566936	-0.24640247369755924	12.357596720274252	0.0025552319496601568
HCC	chr5	141914337	9812	DELE1	+	9483	18228	3.901788298660338	-0.6252584679146326	12.357378286075239	0.002555508201470583
HCC	chr17	64778755	102464831	MIR6080	+	2004	66	2.0823254834328138	-0.5211726062875393	12.35716929081535	0.002555771562127709
HCC	chr17	61454758	9496	TBX4	+	1730	28623	1.9155437020717678	0.04485529790678252	12.35712994172195	0.002555802698547161
HCC	chr9	127212142	84253	GARNL3	+	51520	129888	-1.9945079814590072	-0.7678269142719669	12.357033346663194	0.0025559122059890882
HCC	chr1	6270548	387509	GPR153	-	9573	13630	-2.1299891331904672	-0.582407158221253	12.35700758559036	0.0025559247419447736
HCC	chr8	130473580	50807	ASAP1	-	29920	391556	-2.239811076893814	-0.21898573577294234	12.356599175105934	0.0025564611974662472
HCC	chr2	177835998	50940	PDE11A	-	-52741	265491	-2.6717181154168954	-0.7480564713052005	12.356459226199561	0.0025566301030770446
HCC	chr7	140230806	100134229	KDM7A-DT	+	-53545	2380	3.236937392686071	-0.6382290635077048	12.356414767983715	0.0025566682477917596
HCC	chr10	132811175	84504	NKX6-2	-	25142	1218	-1.8270785994178873	-0.5406461063099741	12.355811588039202	0.0025574716577069544
HCC	chr8	102809782	401472	GASAL1	+	-2960	4393	-2.5375974407345123	-0.2990358148588275	12.355548575017949	0.0025578092309571504
HCC	chr17	50026310	284080	PICART1	-	-29429	5391	-2.0263125108462816	-0.5754960139750898	12.35520784379743	0.002558253344402497
HCC	chr11	56497194	219484	OR5M8	-	5824	936	-2.237477997041039	-0.22597687746593154	12.35498261505807	0.002558539240131376
HCC	chr6	53795362	55227	LRRC1	+	-382	129142	2.646639608051788	0.722579211122957	12.354940693048768	0.0025585739389715175
HCC	chr4	109564359	55013	MCUB	+	-4160	127518	-2.686007312334001	-1.1342201389384758	12.354895289709361	0.0025586134096354522
HCC	chr8	74315462	56704	JPH1	-	-5899	86662	-2.360558031394058	-0.15819702441528424	12.354839153172072	0.0025586675911856457
HCC	chr13	27924367	3651	PDX1	+	-4336	6284	-2.4971082863038174	-0.5068281982432239	12.354735669355144	0.0025587866669058434
HCC	chr13	27978216	1045	CDX2	-	8848	8451	2.053877739832021	-0.022934097206370366	12.354526017313923	0.002559051272391672
HCC	chr15	93272939	56963	RGMA	-	183725	45809	-1.8992747594409922	-0.7162463310515531	12.354188190315796	0.0025594916236137393
HCC	chr12	48157105	140461	ASB8	-	-490	9808	1.4924337656470805	-0.44193983799529124	12.354055647689316	0.0025596505796669214
HCC	chr22	29480059	4744	NEFH	+	133	11097	2.284350412030874	-0.6835430835151373	12.353977220373032	0.0025597353472415754
HCC	chr16	160803	3042	HBM	+	5171	795	-1.6148822892972658	-0.48286549322566047	12.35375250617791	0.0025600207066767623
HCC	chr19	10420279	5141	PDE4A	+	378	48975	2.7986864809138687	-0.2550509851093718	12.353506238431308	0.002560335657393737
HCC	chr11	64014113	55611	OTUB1	+	-28260	12568	-2.4189026876393935	-0.35711618112955146	12.353405609857703	0.0025604448134607413
HCC	chr21	27143879	11096	ADAMTS5	-	176759	49209	-2.1241413828547757	-0.46925316689227364	12.353389456051246	0.0025604448134607413
HCC	chr9	137194658	286262	TPRN	-	-6053	9095	2.3761618873181742	-1.1145594453654704	12.353376843416626	0.0025604448134607413
HCC	chrX	103912710	286527	TMSB15B	+	6186	55531	-1.7671980648343075	-0.5889456784874642	12.353111897886805	0.002560785437397681
HCC	chr2	231260950	80210	ARMC9	+	-62337	146590	-2.1659244662662793	-0.5130000913383445	12.353062726013086	0.002560830114631394
HCC	chr1	43307990	7075	TIE1	+	-7095	22216	-2.228043710871675	-0.5883851807940627	12.352989388112505	0.0025608901812572125
HCC	chr22	44599255	414351	LINC00229	-	-26164	19092	-1.6999594476038662	-0.012048918733365967	12.35298573540194	0.0025608901812572125
HCC	chr2	172100920	1746	DLX2	-	-1830	3313	1.980412796002469	-0.8291820496843493	12.352960093314728	0.0025609025841656884
HCC	chr21	44576187	386672	KRTAP10-4	+	-2458	1643	-2.020645102320606	-0.09992132040049741	12.352908837601255	0.002560950122827555
HCC	chr5	150297665	340075	ARSI	-	-5297	6624	-2.462337901191961	-0.3853974036663902	12.35287141032596	0.0025609786930173542
HCC	chr5	176851672	90249	UNC5A	+	-41113	70340	-1.7018161704347359	-0.48459490912894554	12.352783814659677	0.002561059736920307
HCC	chr11	130449343	170689	ADAMTS15	+	-369	27672	2.2051830134531314	0.035021606884387164	12.352779132159839	0.002561059736920307
HCC	chr8	141197483	57210	SLC45A4	-	-31091	16647	-1.8018721258802899	-0.3727109954555629	12.352674631019227	0.0025611803248771167
HCC	chr1	1540078	339453	TMEM240	-	-282	5583	2.186100073389626	-0.567964891135979	12.352641097330341	0.0025612035568987257
HCC	chr2	85754992	84913	ATOH8	+	-1206	37598	3.0858156438640205	0.3082469814816533	12.352528215982343	0.002561332593375891
HCC	chr8	144332426	83482	SCRT1	-	-3855	5717	2.2529176532286557	-0.13385980396187275	12.352513844446236	0.002561332593375891
HCC	chr18	63089335	596	BCL2	-	-230045	196035	-2.322205236167674	-0.9142334936057607	12.352487551254285	0.0025613384955776894
HCC	chr7	35254047	57057	TBX20	-	-53	22601	2.1917497037394997	0.6305405461875669	12.352476344756795	0.0025613384955776894
HCC	chr1	21607939	5909	RAP1GAP	-	-43916	55635	-2.132835608371524	-0.16964636225742757	12.352335341682704	0.00256150918052635
HCC	chr16	35425606	146481	FRG2DP	-	-54990	3183	-1.6543556874846304	0.4330676124993973	12.352185770730763	0.0025616916336664896
HCC	chr18	79714770	9150	CTDP1	+	-33340	73081	2.584985832412606	0.07442290653321702	12.352126242521464	0.0025617505411063184
HCC	chr2	15942243	10408	MYCNOS	-	-6	2352	-2.95014252582389	-0.04024729189882177	12.351661187979275	0.0025623659845535837
HCC	chr15	51184585	100616369	MIR4713	+	57605	75	-1.8369143373505217	-0.2692378873400783	12.35129870659594	0.0025628407629353987
HCC	chr2	232420926	251	ALPPL2	+	-14084	3873	2.4938915043372254	-0.05235712006228264	12.351209826970234	0.0025629327571000168
HCC	chr17	81499361	71	ACTG1	-	-13438	2829	-1.9350364966264544	-0.5385044592710129	12.351198499474755	0.0025629327571000168
HCC	chr10	947782	101927762	LOC101927762	+	-14756	9718	-2.401480902417454	-0.9389076839847955	12.35100141100957	0.0025631805531071824
HCC	chr8	141785906	100302147	MIR1302-7	-	-407	72	-2.551295301872387	-0.7430612733570162	12.350919714760565	0.0025632699333393463
HCC	chr20	4249121	146	ADRA1D	-	109	28382	2.142670038853511	-0.5047675310137398	12.350825969128287	0.002563375861557387
HCC	chr1	30478925	100129196	MATN1-AS1	+	239847	7975	-1.9558073936296825	-0.6032827512042458	12.350590949372389	0.002563675789530111
HCC	chr11	9091546	57758	SCUBE2	-	-57	72104	2.231074962747768	-0.48774791403396667	12.350509831230873	0.0025637643939569205
HCC	chr20	4221845	146	ADRA1D	-	-27167	28382	2.1568342467686437	0.04939060272031327	12.350135736147884	0.002564255387766059
HCC	chr20	46099656	57727	NCOA5	-	9715	28955	1.7354993392437867	0.10761747461221267	12.34993041013928	0.0025645146300503525
HCC	chr4	1807252	2261	FGFR3	+	-13940	15561	2.153971763107927	-0.6957531196218129	12.349912379053087	0.0025645166009268224
HCC	chr15	90352666	342132	ZNF774	+	-421	9239	-2.714646476795821	-0.40653073167491854	12.349756932983716	0.0025647073447067877
HCC	chr18	79876230	26251	KCNG2	+	-12562	36149	-1.9881178244594437	-0.0958480852318402	12.349097769491188	0.0025655902525858346
HCC	chr1	77532906	26009	ZZZ3	-	-149752	120243	-2.336053184904677	-0.5554367453699693	12.349079460997785	0.0025655926062297155
HCC	chr18	48376454	201501	ZBTB7C	-	-32968	382155	-2.0094744584090614	-0.33013489343909647	12.348922233937202	0.0025657858792597827
HCC	chr21	44903400	3689	ITGB2	-	-17562	35009	-2.4189078041902397	-0.697384084602129	12.34883515563849	0.0025658827509325625
HCC	chr10	107164780	114815	SORCS1	-	72	586046	2.8377135874350237	-0.6858412039277091	12.348788069714779	0.0025659246583522835
HCC	chr6	10421289	7020	TFAP2A	-	1725	22882	-2.383031030653417	-0.10048360769819961	12.348606011940667	0.002566152088740595
HCC	chr1	155062900	1945	EFNA4	+	837	5817	2.4132345740400574	0.014009297311062539	12.348566349904587	0.0025661837962030545
HCC	chr11	68666390	51083	GAL	+	18085	6701	-1.8559020791210945	-0.6084396455803256	12.348504040072001	0.0025662434542276127
HCC	chr2	165957030	102724058	LOC102724058	+	388	78983	-1.8990169249672852	-0.466456024910783	12.348489760189352	0.0025662434542276127
HCC	chr9	137436101	377841	ENTPD8	-	-5348	7086	-1.9290569188814668	-0.30971211013360367	12.34845863473928	0.0025662634287418693
HCC	chr3	127526714	101927149	LINC01471	-	-11066	40180	-2.081960321101272	-0.24593068811818927	12.3480126566215	0.0025668537430390335
HCC	chr1	3434897	27237	ARHGEF16	+	19686	26531	-1.8520328011982325	0.26097075475106885	12.347958791143732	0.00256690498974165
HCC	chr16	5060145	146556	C16orf89	-	-6000	22024	-2.2094417100691754	-0.7482163785766164	12.347723443212836	0.0025672057900593347
HCC	chr1	209612015	100422894	MIR4260	-	-11495	67	-1.8865944943294328	-0.6829033068333401	12.34767420788397	0.0025672506770548498
HCC	chrX	47957582	7569	ZNF182	-	-46396	29128	-2.432076344073476	-0.9373583483015943	12.347505734583763	0.002567459545598633
HCC	chr19	51724743	3036	HAS1	-	751	10881	-1.797261755708696	-0.3026385294351989	12.347298995528163	0.002567721062598439
HCC	chr8	115001017	7227	TRPS1	-	-666995	259517	-1.8159766336197114	-0.27167813248142986	12.347280615569282	0.002567723519754831
HCC	chr14	104320882	145195	C14orf144	+	-97298	52046	-2.1016713216142566	-0.9842767033966353	12.347200660929339	0.0025678106699622803
HCC	chr1	145438202	100288142	NBPF20	-	32424	115879	-2.5393609023880614	-0.7664961247019165	12.347164856403033	0.0025678370947656215
HCC	chr10	97056632	100505540	SLIT1-AS1	+	46124	992	-2.3655124900325974	-0.053932241347492124	12.347070101933987	0.0025679446070397322
HCC	chr5	1856976	101929034	LINC02116	-	408	599	-1.880564671961246	-0.10589007452168142	12.347030828304156	0.002567975805619476
HCC	chr2	219423691	1674	DES	+	-5314	8363	-2.317969123780816	-1.3963167800172709	12.346901275435165	0.0025681311940117905
HCC	chr12	33439342	341359	SYT10	-	-477	64407	2.191341645956089	0.09003767271191723	12.346693912339482	0.0025683936402227745
HCC	chr1	9717830	5293	PIK3CD	+	-26363	37456	-2.0859420252259513	-0.41246849918196443	12.346514629728354	0.0025686174772643158
HCC	chr2	206442896	8745	ADAM23	+	748	177488	3.1546981181654146	-0.23486278721499748	12.346377352481241	0.0025687835342497033
HCC	chr2	192195286	23671	TMEFF2	-	353	245888	2.324166931442097	-0.42746737479744423	12.34619847983086	0.0025690068418992803
HCC	chr20	32464438	140688	NOL4L	-	-19146	40526	1.8865690283152177	-0.08158878498530263	12.346124123249837	0.0025690863342152544
HCC	chr22	50270583	5600	MAPK11	-	190	6681	-3.088416132444417	-0.32582277242367774	12.345661295063934	0.0025697005021651192
HCC	chr1	6575101	3104	ZBTB48	+	4890	9290	-2.22520829202072	-0.38742809962096203	12.345521976617327	0.0025698639300253427
HCC	chr3	180828379	101928882	LOC101928882	-	-41799	162589	-2.0642159266482736	-0.14802206380434785	12.34550938829863	0.0025698639300253427
HCC	chr10	131024983	100422867	MIR378C	-	62315	81	-1.7933982045691697	-1.1392474740108147	12.345395410160975	0.0025699979946741604
HCC	chr17	76520918	768206	PRCD	+	6668	17791	-2.4896562770914428	-0.8848946289519892	12.34521787650828	0.002570219566786001
HCC	chr17	80851224	101928855	LOC101928855	-	45592	3993	-2.3686620695225438	-0.6566112492333911	12.344923438225095	0.0025706021289569466
HCC	chr3	126487356	79364	ZXDC	-	11437	17019	-2.1643474406636716	-0.9184788521749896	12.344694591605986	0.0025708944183069223
HCC	chr21	45950023	101928796	LOC101928796	+	22947	1984	-2.00289675747065	-0.35690925408296725	12.344413939268186	0.0025712580943912577
HCC	chr5	122311883	9627	SNCAIP	+	186	152151	3.332919960573102	-0.3555385653825962	12.34433975635811	0.0025713374198682603
HCC	chr7	94004342	10282	BET1	-	-40	11141	1.261425245406066	0.191949961357551	12.344164836824046	0.002571555508776458
HCC	chr1	26994511	388610	TRNP1	+	-807	7183	2.9793813708110117	-0.35755447650487626	12.344107854730328	0.0025716111492347466
HCC	chr15	74133586	57611	ISLR2	+	-3184	6401	1.9518606080725196	0.04408126857632989	12.343773453978798	0.0025720489802344487
HCC	chr12	11547566	338817	LINC01252	+	464	16372	-2.279137023730356	-0.18429131761702483	12.34372938170791	0.0025720868448927394
HCC	chr5	38862608	9180	OSMR	+	-16609	89643	-2.612331743326473	-0.6698141807897275	12.343528054480949	0.002572341386407592
HCC	chr14	67675006	10490	VTI1B	-	121	23736	2.195191316697212	-0.5316814619299352	12.34342083935133	0.0025724662646589127
HCC	chr12	132154757	79050	NOC4L	+	-10330	8047	-1.9016773478458282	0.05708461711838658	12.343188820554566	0.0025727631418290212
HCC	chr7	1223994	340260	UNCX	+	8388	4945	-2.1549424454955606	0.35554412947277747	12.343136401594066	0.0025728125211870773
HCC	chr16	89178823	1013	CDH15	+	-7068	23738	-2.1071851075431907	-0.5913554666254364	12.342992860115473	0.0025729874903385967
HCC	chr6	170285296	28514	DLL1	-	-5313	8404	-2.1126980144041996	-0.6471621358925086	12.342863020807783	0.002573143585168532
HCC	chr2	11482777	1876	E2F6	-	16600	21803	2.5910174903890746	0.2127191031402274	12.342794753275783	0.002573214818069286
HCC	chr8	26577450	1808	DPYSL2	+	374	80354	-2.984388964647442	-0.36739998796907547	12.342425175316812	0.0025737014237848894
HCC	chr22	49069022	100128946	LINC01310	+	-202252	31617	-1.747437394722394	-0.8863343031461003	12.342281761684777	0.002573876278613057
HCC	chr1	223203159	7100	TLR5	-	59877	33877	-2.385798586330442	-0.6880996402947378	12.342104921063353	0.0025740972368346283
HCC	chr9	23452229	101929563	LOC101929563	-	-220170	171709	-2.25891351154393	0.047787673186015775	12.342056806785891	0.002574140707878137
HCC	chr1	247301064	84838	ZNF496	-	-30876	25239	-2.636159848471734	-0.18177573723106663	12.341976423267042	0.0025742286769879327
HCC	chr4	112830949	287	ANK2	+	-12952	565744	-2.3100315362767767	-0.6704857086359752	12.34178553258516	0.0025744492015304095
HCC	chr2	45013353	10736	SIX2	-	3950	4219	2.147375160795085	-0.0611252705359142	12.341783332168745	0.0025744492015304095
HCC	chr20	3681817	80332	ADAM33	-	-873	14726	2.063491081309192	-0.5645377667183954	12.34166618079788	0.002574587889423474
HCC	chr18	79452951	4772	NFATC1	+	-52677	67729	-2.163107824636712	-0.6334180418995441	12.341308454648562	0.0025750584108394743
HCC	chr1	20118201	26279	PLA2G2D	-	-1365	6917	-1.8734368451096897	-0.583922530466838	12.340987357084742	0.0025754784852430545
HCC	chr19	9010947	94025	MUC16	-	29605	132499	-1.8670647751651244	-0.054660994877628974	12.340913617335005	0.0025755573356815334
HCC	chr17	20500149	644945	KRT16P3	-	-4349	2985	-2.0046650925534264	-1.1430045001438738	12.340836131639144	0.0025756413570845074
HCC	chr3	48593102	1294	COL7A1	-	-2058	31088	-1.7970119224611358	0.14548428848878805	12.340736304142538	0.002575756207861325
HCC	chr1	237042380	6262	RYR2	+	22	791587	2.0970096815460084	-0.07584113627760294	12.340506652719732	0.002576050205716667
HCC	chr19	16896565	27151	CPAMD8	-	-408	4027	2.5605535909057635	-0.23616588990875428	12.340352605446533	0.0025762398993337743
HCC	chr6	159210732	101929122	LOC101929122	-	40725	4109	-2.0670006720257357	-0.5649970007763281	12.339816135840934	0.002576957456517239
HCC	chr1	53376127	105378732	LINC01771	+	-47894	8277	-2.2341794555268026	-0.9030782753690838	12.339557227210555	0.0025772919857419752
HCC	chr5	36744669	646719	NIPBL-DT	-	-132025	5334	3.0793818728136357	0.5437851509022491	12.339298420574355	0.0025776250526472907
HCC	chr11	76672909	2615	LRRC32	-	2162	13224	-2.0201456887888916	-0.7682321755434218	12.339282823933097	0.0025776250526472907
HCC	chr11	1336655	255512	TOLLIP-AS1	+	-26947	1000	3.9032229808683763	-0.7960183065312031	12.339177275259566	0.002577747894407255
HCC	chr5	1037947	100616479	MIR4635	-	-25027	79	-1.9504785869355539	-0.6781665055645535	12.33900706839318	0.002577960031336924
HCC	chr3	56757969	50650	ARHGEF3	-	-17748	48300	-2.3415474315684452	-0.8175561244121071	12.338924137220154	0.0025780516544086076
HCC	chrX	103728450	441509	GLRA4	-	-174	21281	-2.201781440582647	-0.8254845656141043	12.338681210600718	0.0025783642542796417
HCC	chr6	46491427	10231	RCAN2	-	104	270594	1.1869524770057698	-0.2170555097516025	12.338570437408645	0.0025784943488757466
HCC	chr18	77155273	4155	MBP	-	22455	120036	-2.262024394182897	-0.2340112442274466	12.338422004653523	0.0025786764708707038
HCC	chr3	139935441	64084	CLSTN2	+	-256	632893	2.4495348627081714	-0.26928730288542113	12.338402483674969	0.002578680527155243
HCC	chr8	41488242	51125	GOLGA7	+	2320	20419	-2.9306903807001237	-0.8213892550212679	12.337979790954371	0.0025792415679248095
HCC	chr5	1174557	101928857	CTD-3080P12.3	-	-4048	5510	-2.156688720242066	-0.397630776957633	12.337917987910544	0.0025792909576814248
HCC	chr10	100336645	9033	PKD2L1	-	6159	42341	-2.199859201410728	-1.0372105552279494	12.337910876312804	0.0025792909576814248
HCC	chr7	938640	11033	ADAP1	-	-7176	47917	-2.1752726215752265	-0.33562121368410464	12.33779164299822	0.0025794327906639067
HCC	chr11	391011	11187	PKP3	+	1588	12310	-1.9911609239051462	-0.20551274723377788	12.337373683929385	0.0025799874554440177
HCC	chr8	118287605	2131	EXT1	-	175786	312455	-2.3897597839505353	-0.5650411774187076	12.337165660176154	0.0025802427582443306
HCC	chr2	218984474	54738	FEV	-	-1183	4571	-2.6788135988242554	0.28793887373545585	12.33715579999945	0.0025802427582443306
HCC	chr19	18778480	1311	COMP	-	-12825	8533	-2.181319344521149	-0.4660127613986373	12.337072842628551	0.0025803062048599433
HCC	chr6	122997996	134829	CLVS2	+	-2025	76949	-2.3715503754955964	-0.2725034659283306	12.337071598116125	0.0025803062048599433
HCC	chr6	27096880	8970	HIST1H2BJ	-	-35916	481	2.4812197871536044	-0.04857783302517853	12.337060148631643	0.0025803062048599433
HCC	chr7	573145	101927000	LOC101927000	+	-11187	3664	-2.0217109075349176	-0.27598900999319065	12.336973115182118	0.0025804035859651373
HCC	chr7	20784967	221833	SP8	-	-1922	4616	1.9635324500620202	0.0460667108976823	12.336728649670512	0.002580718604696016
HCC	chr12	65121233	11197	WIF1	-	-333	70943	2.008241920949817	0.423332371695763	12.33657996203393	0.002580901240862035
HCC	chr4	25613378	10568	SLC34A2	+	42435	22934	-1.9892487006196427	-0.47027215748706336	12.33628943184727	0.002581278703833798
HCC	chr4	3765472	152	ADRA2C	+	1097	1958	2.6389063315396206	-0.31746009948155685	12.336273799377473	0.002581278703833798
HCC	chr10	132296374	282974	STK32C	-	-10848	99741	-1.9289626752928093	0.015379956278187251	12.335870929103088	0.002581812903420647
HCC	chr10	124348193	4942	OAT	-	-70783	21674	-1.6909100841446891	-0.13031450719980026	12.335844095301276	0.0025818270824606907
HCC	chr16	544070	100423037	MIR3176	+	-793	90	2.4272535417405274	-1.0194144241309075	12.335546799803971	0.0025822153549285407
HCC	chr12	79958096	4659	PPP1R12A	-	22641	161893	-2.219065094359117	-0.7265414556512401	12.335404161490871	0.0025823897310102784
HCC	chr1	20166077	391013	PLA2G2C	-	-11287	14273	-1.9889522392810244	-0.876431782822432	12.335145017698316	0.0025827253043492074
HCC	chr6	168063289	79981	FRMD1	-	-12577	20083	-1.8030558865563282	-0.25524097859675454	12.335111314421894	0.002582748993623002
HCC	chr19	52370126	400713	ZNF880	+	-209	15877	2.0202325864963595	-0.4008603891864749	12.334897493907114	0.0025830218998630903
HCC	chr22	48518940	284933	LOC284933	-	-28447	8488	-2.11559390149638	-0.6399383583618933	12.334856212170145	0.002583056078774854
HCC	chr10	8054473	2625	GATA3	+	231	20498	2.337695334809049	-0.7379757434121568	12.33474755145997	0.0025831834950090105
HCC	chr1	54997240	7809	BSND	+	1704	9849	-1.7588639396765093	-0.7232309407609774	12.33449827544344	0.002583505516969457
HCC	chr6	10426165	7020	TFAP2A	-	6601	22882	2.377979488346847	0.40188360004957563	12.334437797171589	0.0025835502816793825
HCC	chr6	1204902	285768	LINC01622	-	103570	140330	-2.162484397428992	0.021441359823076357	12.334427569250224	0.0025835502816793825
HCC	chr1	21574859	249	ALPL	+	-65501	69055	-1.859958975328983	-0.5948991385200183	12.334416189776675	0.0025835502816793825
HCC	chr19	57527603	256051	ZNF549	+	-278	13552	3.119893863796721	0.1501799941401869	12.33431295431707	0.0025836702147820096
HCC	chr3	72368724	23429	RYBP	-	-77899	72031	-2.4451239307651416	-0.3303074100450078	12.334192281461128	0.0025838142892664786
HCC	chr10	77590537	3778	KCNMA1	-	-47282	768219	-2.489297060609963	-0.2772540772908103	12.33413927797568	0.0025838647052019606
HCC	chr16	89050369	197322	ACSF3	+	43440	62038	-1.6253747562360095	0.20097120341922053	12.33409720511845	0.0025838999923614757
HCC	chr1	41806600	59269	HIVEP3	-	-112107	412343	-2.0645455427396904	-0.38597753275353025	12.333737614229939	0.002584374825576878
HCC	chr17	62691274	105371855	LOC105371855	+	14932	31716	-2.0632259645829434	-0.5753943120575344	12.333589360480985	0.002584557127024263
HCC	chr8	1621561	100507435	DLGAP2-AS1	-	-103	56155	-1.9922854572864361	-0.7772200440333769	12.333369079408477	0.002584839174984298
HCC	chr5	171309631	30012	TLX3	+	-347	2851	1.9962317672312948	0.05284524961367086	12.333306225023868	0.0025849032529401913
HCC	chr22	46081947	400931	MIRLET7BHG	+	4050	27932	1.9999274503777187	-0.573800002869447	12.333256904553991	0.0025849485916175467
HCC	chr14	88207334	54207	KCNK10	-	-63577	90804	-2.304465569940514	-0.9147775935911661	12.332983875674273	0.0025853037347848343
HCC	chr9	23821053	1993	ELAVL2	-	-427	131376	1.710158795523763	0.15166585692448442	12.332861355090593	0.0025854504624049615
HCC	chr9	122213894	26468	LHX6	-	-7846	19164	2.0749762752836474	0.3961988747677258	12.332642088553563	0.0025857312046456246
HCC	chr7	132751571	100506937	LOC100506937	+	7399	1663	-1.783896923782576	-0.5429937983429873	12.33256666449838	0.0025858127176549926
HCC	chr17	82977794	146712	B3GNTL1	-	-29194	64840	-2.0739482993668537	-0.8668806587374339	12.332340514743613	0.002586103035859847
HCC	chr12	29783595	83857	TMTC1	-	-215	282998	2.564088380358017	-0.0485993568343187	12.332298155630411	0.0025861164238884394
HCC	chr5	66596498	375449	MAST4	+	-150	573248	3.480016281213117	0.15751681100310547	12.332297695659221	0.0025861164238884394
HCC	chr2	130253148	112714	TUBA3E	-	54687	6717	-2.018275336506618	-0.22905953372843477	12.33228066673793	0.002586117049415854
HCC	chr14	90061416	56659	KCNK13	+	349	124093	1.8927465895370188	0.03729820828726418	12.332043670000559	0.002586419929425793
HCC	chr3	8565861	29931	LINC00312	+	5921	2887	-1.9985362052704243	-0.8011490144683813	12.332028899090673	0.002586419929425793
HCC	chr7	92143432	1595	CYP51A1	-	8687	22597	-2.26606079458318	-0.4565217839481666	12.332010762824225	0.0025864220899434773
HCC	chr2	26693429	3777	KCNK3	+	-716	38486	2.3385970716541897	-0.6275141039134196	12.331975696152618	0.0025864477086077753
HCC	chr1	2883072	100287898	TTC34	-	93407	148298	-1.9879081930894484	-0.718572275852806	12.331869250318377	0.0025865722305603057
HCC	chr18	3499120	100505592	GAPLINC	+	-32870	12729	2.4890485006850676	-1.0547648715922069	12.331640014068796	0.0025868669141453546
HCC	chr2	73203039	344022	NOTO	+	-781	8955	1.793677741110006	-0.2708806454412294	12.33157169471838	0.0025869386198267485
HCC	chr6	110357717	728464	METTL24	-	-555	114378	2.3719127582065824	-0.6202598037363364	12.331427155737728	0.0025871064408810886
HCC	chr11	131411728	50863	NTM	+	-41252	966347	-1.9942993998814664	-0.3492303375824327	12.331417448041563	0.0025871064408810886
HCC	chr22	49956016	415116	PIM3	+	4479	3578	2.097733714198381	-0.2504177621781467	12.331305012279579	0.0025872392979083476
HCC	chr1	153517676	6277	S100A6	-	-18565	1642	-1.9633377424418814	-0.410616494857521	12.330865213518855	0.0025878259462208154
HCC	chr15	45129087	90527	DUOXA1	-	-774	12496	2.1391012121632405	-0.46968034283966864	12.330682395665555	0.0025880564188505693
HCC	chr8	33722961	78986	DUSP26	-	122855	8777	-2.026489219976653	-0.2678309479302729	12.330642853852915	0.002588088260382364
HCC	chr1	204710499	10446	LRRN2	-	25030	68297	-2.0878087844881463	-0.12927087989687722	12.330612556191774	0.0025881072858840947
HCC	chr20	63454121	3785	KCNQ2	-	-18556	38999	-2.151402921830803	-0.45807261595369453	12.330321947247981	0.002588487249835912
HCC	chr3	123475499	111	ADCY5	-	26954	166250	-1.8469860188754272	0.05760828700035615	12.330197952723452	0.002588636208791823
HCC	chr1	42608563	10465	PPIH	+	49814	18382	-2.48864939430296	-0.7169880672954927	12.3300188426198	0.002588861613276431
HCC	chr2	121703390	84365	NIFK	-	-33537	9983	-2.5406157109110765	-0.7883946679149694	12.329875835009275	0.002589036964661381
HCC	chr6	33620453	3710	ITPR3	+	926	75193	3.0232690208478603	0.0159643528158182	12.329486096396117	0.002589554580152482
HCC	chr10	100826735	5076	PAX2	+	-81024	84231	1.7732571978829723	-0.062221336352901814	12.329284518665222	0.0025897899721061416
HCC	chr2	237967585	100533179	UBE2F-SCLY	+	-640	132469	1.8464809329696388	-0.5714960159014648	12.329283272036573	0.0025897899721061416
HCC	chr19	30064354	8725	URI1	+	-122115	74374	-2.0607295705915325	-0.7308897919754113	12.32918694582105	0.0025899006201093966
HCC	chr7	1284986	340260	UNCX	+	-52604	4945	-1.7600039485916597	0.3436809777498044	12.329137487427246	0.0025899279211448857
HCC	chr11	133916584	283174	MIR4697HG	-	14844	5306	-1.8361317625893372	-0.5394274153195822	12.329134121072322	0.0025899279211448857
HCC	chr10	93422728	26509	MYOF	-	-59589	175889	-1.9932452103393419	-0.5496819706432359	12.329009307540495	0.002590078102225454
HCC	chr13	65783814	105370242	LINC01052	+	82233	12173	-1.8792215101397094	-0.16323291868036469	12.328826635598027	0.00259030116918756
HCC	chr2	132669182	116372	LYPD1	-	-1188	27091	2.788645475838372	-0.014854551519570552	12.328815401651084	0.00259030116918756
HCC	chr19	23003158	388523	ZNF728	-	-50	28326	2.042157118583877	-0.1954786657475944	12.328680549698007	0.0025904653033889
HCC	chr11	132445349	100874281	NTM-IT	+	-161047	4158	-1.801340493851415	-0.7316348147345912	12.328599385538965	0.0025905549403772102
HCC	chr16	1208426	25823	TPSG1	-	-16828	3604	-2.208611551687303	-0.39669696081062855	12.328505726228826	0.002590661921904717
HCC	chr1	23794286	11313	LYPLA2	+	-3130	4384	1.9618856699228577	-0.6329205833739422	12.32826692405105	0.0025909703592371593
HCC	chr19	55083793	54869	EPS8L1	+	-3401	7532	-2.134821078606501	-0.6475908244350244	12.328239811332807	0.002590984989340555
HCC	chr4	168182966	11199	ANXA10	+	-90429	95206	-2.663452506298441	-0.44300172551281525	12.328173059607025	0.0025910546401018046
HCC	chr22	39488913	4248	MGAT3	+	-1689	4973	-2.6428090179393853	-0.667629907331245	12.32814725467773	0.0025910674558193383
HCC	chr1	244248052	200159	C1orf100	+	104583	36452	-2.0200764865610243	-0.40786225586870173	12.327927980057332	0.0025913488343325144
HCC	chr7	33727038	168667	BMPER	+	177873	250962	-2.049138737956049	-0.5114924746818064	12.327786746592317	0.0025915040421527133
HCC	chr14	100824512	55384	MEG3	+	1596	34916	-1.9816479145816235	-0.46990563434055976	12.327783035822556	0.0025915040421527133
HCC	chr19	39342842	55095	SAMD4B	+	-383	42389	-3.5510349345553838	-0.4776317519385009	12.327623791564461	0.0025917021216396506
HCC	chr18	36709243	105372071	LOC105372071	-	45825	3030	-2.175601912766673	-0.10244793655727391	12.327483613815296	0.002591873742767622
HCC	chr19	51719890	3036	HAS1	-	-4102	10881	2.0398119395174628	0.054847488662790815	12.327405125332682	0.0025919597161042766
HCC	chr10	71398041	64072	CDH23	+	-1107	220672	2.4052435191348436	-0.1658620084391627	12.327359839756234	0.002591999587815045
HCC	chr19	47465836	6543	SLC8A2	-	-6214	44029	-2.220684474155458	-0.7322944481208032	12.327331732556004	0.0025920156068471663
HCC	chr15	40252355	644809	C15orf56	-	-554	2245	1.838725948881063	-0.5857708054504269	12.327252647156268	0.0025921024144724774
HCC	chr5	176361772	57179	KIAA1191	-	-35	15747	-1.8930025285717569	-0.0646260632513926	12.327024462376711	0.0025923962827338618
HCC	chr20	63795657	140685	ZBTB46	-	-9846	61836	-2.352099053569922	-0.29572515614514777	12.326709726843063	0.002592810401156937
HCC	chr5	1857476	101929034	LINC02116	-	908	599	-2.1241756779798857	-0.6336996308725436	12.326059170921383	0.0025936911591057316
HCC	chr2	137056701	80731	THSD7B	+	-291139	912151	-2.2355616694538556	-0.3928653059721195	12.325878514623568	0.0025939191634680686
HCC	chr9	32566764	4712	NDUFB6	-	-6420	19659	-2.9486411177700966	-0.5316600256677453	12.325802896537681	0.0025939732328947446
HCC	chr4	183418899	55602	CDKN2AIP	+	25692	4476	-2.081760285904303	-0.2718483832132565	12.325790590755673	0.0025939732328947446
HCC	chr22	50060976	164714	TTLL8	-	2749	39653	-2.5757336974086864	-1.0725574120345327	12.325789895981032	0.0025939732328947446
HCC	chr13	57633715	27253	PCDH17	+	-2060	97277	2.301994433386685	-0.2239304967571129	12.32558318882618	0.0025942374677298467
HCC	chr7	56416081	650226	LOC650226	-	-32294	24672	-1.9145739957385874	-0.9921567448286864	12.325544951193706	0.0025942595313736294
HCC	chr10	132979606	399829	LINC01168	+	-14072	10964	-1.6578669263460017	-0.29203566213796595	12.32553400328511	0.0025942595313736294
HCC	chr9	137875394	774	CACNA1B	+	2395	246836	-1.9445440125880686	-0.1780899654321948	12.325517606001902	0.0025942595313736294
HCC	chr18	75087790	284273	ZADH2	-	-117723	10404	-2.057134519548701	-0.51466720892272	12.325406185649037	0.0025943913581353596
HCC	chr2	107255888	100847045	MIR548AU	-	-93637	199861	-1.9074439960103853	0.08851182893235085	12.325212183757216	0.0025946379768657514
HCC	chr8	69555423	23213	SULF1	+	37477	68013	-2.3068468932681956	-0.22019921798185205	12.325173501140206	0.002594668715539551
HCC	chr18	79944048	80148	PQLC1	-	-7605	49234	-2.1430965459958604	-0.04590107443687258	12.325153688669857	0.002594673224972336
HCC	chr11	1411558	9024	BRSK2	+	-406	51538	-1.7001944034516563	-0.30649515468722915	12.325089238880427	0.002594739781786542
HCC	chr13	41423151	100506759	OR7E37P	+	19413	1203	-2.2656972280847336	-0.12420545388526301	12.324847012609233	0.002595053476272028
HCC	chr10	70888580	5092	PCBD1	-	-206	6506	2.420122427525078	-0.4148800610773479	12.324824193878104	0.002595062166391607
HCC	chr17	16666907	57547	ZNF624	-	13054	33120	1.7929152356232834	-0.7152123132775735	12.324624689774748	0.0025953165009077344
HCC	chrX	154550905	8517	IKBKG	+	-3058	17200	-1.8289044660538711	-0.6698983512831724	12.324479012143733	0.002595496016447948
HCC	chr2	176130177	3234	HOXD8	+	-437	2956	2.004413360277852	-0.2678863486777661	12.324457841501527	0.002595502417119145
HCC	chr13	114052224	22821	RASA3	-	-25755	100197	-1.7363169589019505	-0.4051361307048242	12.324327790054298	0.0025956602171045566
HCC	chr7	954806	11033	ADAP1	-	123	56784	2.790742186703188	-0.3743736778294946	12.324135854128308	0.002595904086816538
HCC	chr4	84498114	4825	NKX6-1	-	-120	4952	2.1139034869520255	0.029637480904434063	12.323776857097677	0.0025963803402832587
HCC	chr6	163285481	285796	PACRG-AS1	-	-38992	14489	-2.0549157663680777	-0.8111201257720757	12.32364035209082	0.002596547171894594
HCC	chr9	130997647	10319	LAMC3	+	11470	83943	-1.6666017678242335	0.10538757273517324	12.323517432976388	0.0025966951150994087
HCC	chr4	183797537	56977	STOX2	+	485	225509	2.381062462204209	-0.444688711773856	12.3234090444777	0.002596810800004276
HCC	chr2	181990395	151242	PPP1R1C	+	-4571	131933	-2.131940372672779	-0.3864664272377507	12.323401141705503	0.002596810800004276
HCC	chr20	51802191	57167	SALL4	-	-332	19807	1.795823436346711	-0.3613570647383317	12.323384061343923	0.0025968115154380365
HCC	chr20	3733274	116835	HSPA12B	+	-604	20436	-2.1864547708903683	-0.31495304283089376	12.323355560155989	0.0025968281194112095
HCC	chr20	20368349	3642	INSM1	+	-228	2828	2.3487634899866454	-0.2582762167886743	12.323046630821693	0.0025972348807824885
HCC	chr5	16179134	441061	MARCH11	-	-654	112483	1.8558050965914838	0.31169452048585394	12.32299877123529	0.0025972784234555026
HCC	chr18	8367439	100192426	LOC100192426	-	405	6215	3.1232888181817984	-0.6157297731748629	12.322961453977701	0.0025973006165145728
HCC	chr1	3756811	148870	CCDC27	+	-4410	19245	-1.963268302488661	-1.04215132708406	12.322949690573061	0.0025973006165145728
HCC	chr1	31742917	100423028	MIR4254	-	-15818	76	-2.343243247823387	-0.23791438986576285	12.32284190671011	0.0025974275442621686
HCC	chr9	136846223	29085	PHPT1	+	2593	2228	1.912868687693042	-0.7449573468340468	12.322753924067179	0.0025975269238688965
HCC	chr19	1022365	103625684	RNU6-2	+	-843	107	-1.9941107995622347	-0.9992726633189405	12.322708315069441	0.0025975673406870813
HCC	chr10	56155413	11130	ZWINT	-	-205860	3836	-1.886200513639436	-0.18678795159791323	12.322582930991693	0.002597718775631656
HCC	chr1	2946526	140625	ACTRT2	+	74956	1422	-1.8255185413958677	-0.5394137645067488	12.322503716770647	0.002597805964056213
HCC	chr11	9004263	56675	NRIP3	-	214	23474	2.1136950398318812	-0.2543851861972459	12.322363966631926	0.0025979774080804497
HCC	chr7	157834852	100506585	LOC100506585	+	19733	11506	-1.8773915611205878	-0.22248636102800606	12.32215455534125	0.0025982366718625676
HCC	chr5	2038632	101929081	CTD-2194D22.4	+	-151301	13160	2.3736738429322024	-0.5183373375960083	12.322144568028023	0.0025982366718625676
HCC	chr3	100709562	10342	TFG	+	-20	39426	-3.0652305405709104	0.08268188631569694	12.322086422756382	0.0025982761685821175
HCC	chr4	110621070	5308	PITX2	-	-2028	5675	2.28199830121928	-1.5012542810652858	12.32208306520679	0.0025982761685821175
HCC	chr16	803511	388199	PRR25	+	1932	8419	-1.863612317195316	0.11673028368808741	12.322022502891613	0.0025983374137423265
HCC	chr11	57236612	187	APLNR	-	-841	3876	-1.839355529454567	-1.0467168305732946	12.321950697516613	0.002598414311265739
HCC	chr2	176097619	3238	HOXD12	+	2183	959	-2.5691906951402097	0.832193390295676	12.321737944897407	0.002598687428213898
HCC	chr11	94768912	154810	AMOTL1	+	-570	108412	2.690082769349315	-0.4782441593794801	12.32135715630205	0.0025991742957151335
HCC	chr19	38761869	3963	LGALS7	-	-11648	2550	-1.9905324257234571	-0.8635881389137735	12.321345602883362	0.0025991742957151335
HCC	chr7	50304504	10320	IKZF1	+	165	100432	3.0507921954372574	-0.49167083572703213	12.321338573869191	0.0025991742957151335
HCC	chr7	44308680	816	CAMK2B	-	-16951	108482	-2.3970815959686935	-1.069550345334493	12.320987120336525	0.0025996406556167613
HCC	chr4	121765193	132332	TMEM155	-	8	6253	2.563255635031774	0.023841464110267906	12.320924843420805	0.0025997043228018243
HCC	chr6	96991871	114792	KLHL32	+	18205	130679	-2.657519853061241	-0.5367894173720823	12.320805450084379	0.0025998475429280777
HCC	chr19	1468223	148223	C19orf25	-	-11006	6029	2.289580211250274	-0.5519994712546202	12.320572733058412	0.0026001486233491002
HCC	chr5	11234596	1501	CTNND2	-	-354321	617077	-2.0170539227322117	-0.5286397045679668	12.320533121520569	0.0026001807308947415
HCC	chr3	69542139	23150	FRMD4B	-	155835	217522	2.580471390326387	-1.0462912094621326	12.320482594444059	0.0026002280445385716
HCC	chr8	64370100	102724623	LOC102724623	-	1542	511616	2.6323189075077478	-0.23566488541050837	12.320373483154395	0.002600356970869232
HCC	chr10	36003360	102578074	PCAT5	+	-225058	22619	-1.9205800473826469	-1.1340812146397226	12.320324138362743	0.002600402641128615
HCC	chr10	947251	101927762	LOC101927762	+	-14225	9718	-1.8996667886016105	-0.2917361916979571	12.320257724185694	0.002600472092503801
HCC	chr1	5992230	8514	KCNAB2	+	68	108896	3.194429471216901	-0.6718827933980217	12.320209236495032	0.0026005165711425102
HCC	chr9	129760546	9536	PTGES	-	7481	14730	-3.303757168954681	-1.2093107487115564	12.320181835398685	0.002600531673137276
HCC	chr19	13010277	4784	NFIX	+	13694	74826	1.996673488125204	-0.5488497164248379	12.320020816442536	0.00260073293721934
HCC	chr2	157597482	130399	ACVR1C	-	-78	70794	1.9649623374226939	0.30240953681108423	12.319854092650317	0.0026009421663863537
HCC	chr15	60005638	27023	FOXB1	+	-1416	1722	2.0825495377287937	-0.30152834539964934	12.319803466613628	0.002600989633649569
HCC	chr9	34809881	389715	FAM205BP	-	-28705	8320	1.7842645277433136	0.3806305990924139	12.319774753641699	0.002601006567303524
HCC	chr7	155945516	389602	LOC389602	+	15703	7173	-2.4764348665307763	-1.0355724361570344	12.319696882728906	0.002601092001230522
HCC	chr17	39607900	4761	NEUROD2	-	-22	4155	1.8705512596413965	0.030244982395329828	12.319630777417913	0.0026011610425250215
HCC	chr16	56617284	4500	MT1L	+	177	1358	2.3897836869656435	-0.5861587293606801	12.31960693892863	0.0026011711852046023
HCC	chr5	116573399	105379132	SEMA6A-AS2	+	1019	36783	2.3874178767635374	0.11543220574034659	12.319566498237897	0.002601204463965284
HCC	chr1	228375056	102465444	MIR6742	-	-22053	62	-2.0266432483113785	0.28048126526594436	12.319472141153405	0.002601312880430829
HCC	chr16	85453027	100847022	MIR5093	-	146702	100	1.7376129249792465	-0.875635105616614	12.319413417319069	0.0026013716413887315
HCC	chr17	2852960	23108	RAP1GAP2	+	-56522	241304	-2.337623821509524	-1.033430085760247	12.319367968608262	0.0026014119028429684
HCC	chr1	248742566	646627	LYPD8	-	-13221	16372	-2.0972253332095803	-0.4237879721154541	12.319263354298386	0.0026015346244098185
HCC	chr1	228212460	574407	OBSCN-AS1	-	-1195	10150	1.8950827327894355	-0.6055630848731592	12.319158677257775	0.0026016447945840094
HCC	chr1	32924953	113452	TMEM54	-	23513	6848	-1.913688824702397	-0.6904071612176172	12.319138163754786	0.0026016447945840094
HCC	chr22	43234162	105373051	LOC105373051	+	-21488	988	-2.1052859903608794	-0.5233722054654105	12.319134631741782	0.0026016447945840094
HCC	chr7	151395849	100131176	WDR86-AS1	+	13312	3886	-2.1322244645051227	-0.12348803284155609	12.318785141305234	0.002602108871696429
HCC	chr22	39570856	8911	CACNA1I	+	-103	118984	-1.774414090704172	-0.6318931496406177	12.318607140751975	0.002602333937561775
HCC	chr3	96814209	285220	EPHA6	+	372	934362	2.9339010727366213	0.29810891289653474	12.318440078107031	0.0026025437728547135
HCC	chr10	101284487	101927419	LOC101927419	-	20937	10730	2.1477734040062657	-0.030245608059261415	12.318218596334646	0.002602829507793151
HCC	chr5	11064553	1611	DAP	-	303278	82046	-2.0646531004956765	-0.7740428559341279	12.318063400366142	0.0026030089612998995
HCC	chr11	73274792	5031	P2RY6	+	-2650	26484	-1.9016947239126865	-0.3316548978574552	12.318056791453834	0.0026030089612998995
HCC	chr12	112520194	22895	RPH3A	+	54903	323783	-2.2931219077680023	-0.6830166307331518	12.318000510482378	0.002603064356886642
HCC	chr8	1842740	9639	ARHGEF10	+	-18764	134666	-2.165557392641224	-0.6541662200656015	12.317719533258732	0.0026034265483039962
HCC	chr1	14965179	23254	KAZN	+	-19260	122237	-2.0415291676900837	-0.712619779528023	12.317694441868369	0.0026034265483039962
HCC	chr11	133916521	283174	MIR4697HG	-	14781	5306	-1.6045861101452812	-0.13291069400264813	12.31769113790585	0.0026034265483039962
HCC	chr11	133914566	283174	MIR4697HG	-	12826	5306	-1.8050898385494845	-0.3365328657742126	12.317360332873186	0.0026038648826903414
HCC	chr19	35248480	51599	LSR	+	176	19309	-3.0573674508136355	-0.20060503853990086	12.317243449105122	0.002604004841074663
HCC	chr4	48490606	326340	ZAR1	+	-354	4138	1.841557663550268	-0.37775566535126437	12.317103151625332	0.0026041774728469166
HCC	chr2	131829597	408029	C2orf27B	-	27936	6701	1.5683483709323587	-0.3245174312967874	12.316788456171768	0.0026045757695838598
HCC	chr9	30689038	401497	LINC01242	-	280584	19520	-1.7961186711926378	-0.16799885600739775	12.316784575099337	0.0026045757695838598
HCC	chr16	88874644	390748	PABPN1L	-	7984	3321	-2.1730944328080035	-0.443906156397774	12.316560279970972	0.002604865658675169
HCC	chr20	3751972	54976	C20orf27	-	-15833	14307	1.9365318331995565	-0.6262074239332556	12.316460578240232	0.002604981693302848
HCC	chr1	21607943	5909	RAP1GAP	-	-43912	55635	-2.116236709595626	-0.1701955524943926	12.316441837581557	0.0026049847422169666
HCC	chr1	160822181	4063	LY9	+	-26107	6673	-2.2669994252946997	-1.1650818366114093	12.3162750587124	0.002605194400917373
HCC	chr16	88393247	84627	ZNF469	+	34224	13287	-1.800806281377504	-0.9618264558595482	12.316162760020106	0.0026053280335051106
HCC	chr9	93306973	445577	C9orf129	-	-39441	28216	-2.1664602958552246	-0.8527858984271683	12.316097608023597	0.0026053958643200282
HCC	chr19	49061727	4909	NTF4	-	-2140	2728	-1.9901451409937025	-0.6875497306724272	12.315957426885582	0.0026055684288420135
HCC	chr9	129321140	414318	C9orf106	+	-124	1588	-3.028565567967863	-0.5746255229209902	12.315908053538863	0.0026056124088896884
HCC	chr7	27049394	3198	HOXA1	-	-46612	3012	-2.2444621633326243	-0.6408973894996707	12.315892810495527	0.0026056124088896884
HCC	chr5	178286840	85007	PHYKPL	-	54018	24349	-2.560811620213328	-0.97884001729864345	12.315039882020578	0.0026067801941737252
HCC	chr11	65585444	254102	EHBP1L1	+	-9406	16613	1.6939734713129073	-0.08064457419145789	12.314977011664588	0.002606844877778597
HCC	chr16	982192	30812	SOX8	+	-384	5172	2.0582050633028324	-0.6677136944299079	12.314861267276946	0.002606983409960758
HCC	chr7	28853905	9865	TRIL	-	-104508	5056	-2.6990575612966747	-5.093206655986722e-4	12.314582531434752	0.0026073496180156275
HCC	chr7	39519450	57002	YAE1D1	+	46926	6506	-2.1660652775181655	-0.18194500442226008	12.314291196111498	0.0026077334806668523
HCC	chr14	36581083	26257	NKX2-8	-	-1531	2604	2.149563889428205	-0.35862582612027133	12.314218275152484	0.00260781223095263
HCC	chr15	63504174	9960	USP3	+	337	90130	-1.2765579036952786	-0.9215660119578085	12.314194315546763	0.0026078225776599807
HCC	chr19	2253164	100423031	MIR4321	+	-2525	80	2.645885098152242	-0.5747274773468253	12.314156142147269	0.002607851317284497
HCC	chr22	49754961	23774	BRD1	-	-69370	51054	-1.7971597973418711	-0.9278876293988844	12.31414063782239	0.002607851317284497
HCC	chr19	38396008	399473	SPRED3	+	-5716	9592	1.8536010812272425	-0.8676139984139202	12.314085164726098	0.0026079056942160993
HCC	chr18	6929719	400643	LINC00668	-	-150	4396	-2.0290201343390653	0.02402571235089442	12.313779470363954	0.002608309706078909
HCC	chr17	19350578	100302256	MIR1180	-	6004	69	-2.1820830008979253	-0.9500103359040294	12.31353422776084	0.0026086292947282196
HCC	chr20	63382063	1137	CHRNA4	-	20667	18087	-2.4561549504737954	0.12202740733613027	12.312991299607134	0.0026093650430041946
HCC	chr19	53763528	574500	MIR519A2	+	-1184	87	-2.0346707974547122	-1.0928247402319426	12.312927718259289	0.0026094307880514746
HCC	chr12	2053630	775	CACNA1C	+	-345	644665	2.401410868816572	-0.765062797007712	12.312803354173596	0.0026095815127275997
HCC	chr5	2752406	153571	C5orf38	+	-275	2245	1.7892296496298676	0.5528106606709501	12.31273800591022	0.0026096497340742674
HCC	chr11	47338652	4607	MYBPC3	-	-14050	21297	-2.32837973624774	-1.0276859597121142	12.31271963166023	0.002609652281363996
HCC	chr5	2739193	153572	IRX2	-	-12462	5491	1.9408719106889547	0.67445987085277	12.312576307061342	0.002609829530354288
HCC	chr21	42080084	89766	UMODL1	+	-8767	71679	-2.0214629369886588	-0.8675548450442424	12.312556480574209	0.0026098341087921746
HCC	chrX	104014027	158983	H2BFWT	-	340	2541	-1.8027898494239933	-0.6762303998561303	12.312508158080586	0.002609878531430177
HCC	chr16	88440845	161882	ZFPM1	+	12761	81561	-2.6003550272352234	-0.9603882192147131	12.31244824151915	0.0026099391666795707
HCC	chr16	68377944	54496	PRMT7	+	-66830	46153	-1.9484231787356097	-0.4411789501260871	12.312211702342417	0.002610246788000289
HCC	chr2	119263365	100874111	STEAP3-AS1	-	14294	4650	-2.8593794975477334	-0.3123553764600576	12.311819790086133	0.002610771761163345
HCC	chr17	21680527	100134444	KCNJ18	+	11996	12090	-1.5599365204948024	1.8207504788757936	12.311762569713125	0.002610828646750719
HCC	chr18	500715	81035	COLEC12	-	-14	181375	3.2379692992063163	-0.31072873671390616	12.311640978548333	0.0026109755763461355
HCC	chr3	42979733	729085	FAM198A	+	-466	78450	2.898271304576376	-0.3276402828119073	12.311526599262656	0.0026111124257341637
HCC	chr17	21681037	100134444	KCNJ18	+	11486	12090	-1.8769045390557195	-0.43060982481596943	12.311420002463038	0.0026112383950459223
HCC	chr11	61509735	390205	LRRC10B	+	-935	2219	1.825583235151486	-0.24783237878033745	12.311302717848527	0.0026113793234988016
HCC	chr12	33439781	341359	SYT10	-	-38	64407	2.0537303494480303	-0.48176466254694145	12.311248344242024	0.002611432240688667
HCC	chr14	104170229	26153	KIF26A	+	-31506	42176	-1.6815823561508227	-0.318406105110967	12.311127958745743	0.0026115775187796823
HCC	chr16	47144480	101927102	ITFG1-AS1	+	-412	18679	2.1980286409764243	-0.2874128101637091	12.310764936610148	0.0026120623342947113
HCC	chr2	219003142	100129175	LOC100129175	+	-927	13508	2.9704622202690416	-0.11143102954300219	12.310736442750766	0.0026120790489352575
HCC	chr10	133457408	619207	SCART1	+	-3480	15256	-2.535194880548947	-0.8103655702213832	12.310652692088041	0.002612173093704272
HCC	chr15	20358749	646096	CHEK2P2	+	-76005	8815	-1.6994007680154313	1.4278747095723199	12.310572512001414	0.0026122621449741006
HCC	chr2	73293294	1961	EGR4	-	-407	2773	1.865617994905917	-0.2350447616920354	12.310463120690393	0.002612392083287505
HCC	chr1	109042056	22911	WDR47	-	-172	72013	-2.1514678071846727	-0.019567399846839237	12.309741029000033	0.0026133797500459614
HCC	chr5	1101081	10723	SLC12A7	-	-10976	61684	1.9634402915499047	-0.6532878378236073	12.309215526218374	0.002614092452392337
HCC	chr2	238164232	151176	ERFE	+	-5224	9884	2.2402281807908	-0.6366131652434607	12.309161240074538	0.0026141453046877026
HCC	chr5	73191849	340090	LOC340090	-	-10112	6672	-2.601312011244675	-0.9053048376012497	12.309124072132882	0.0026141741830001627
HCC	chr19	36245704	147929	ZNF565	-	30620	33025	2.0288116493926296	-0.10699746724806156	12.30897726116065	0.0026143566303853966
HCC	chr3	128493415	2624	GATA2	-	228	13766	1.8565042794093511	0.29467178443057884	12.30885915635345	0.002614498880629789
HCC	chr4	49270687	80157	CWH43	+	-284045	75437	-1.5385714209830041	0.6534316396909721	12.308741975000896	0.002614639845322734
HCC	chr2	27304069	7349	UCN	-	-4376	1046	-2.212332168479611	-1.3064663354859876	12.308650836049317	0.00261474433552682
HCC	chr5	150132877	1436	CSF1R	-	19505	60082	-2.5367261158612364	-0.06134073449012955	12.308601104987673	0.002614790821223497
HCC	chr7	155372563	338436	BLACE	-	4630	10946	2.077002112892279	-0.038292811385825666	12.308484137114185	0.002614931503400457
HCC	chr2	72920470	2016	EMX1	+	-2995	17417	1.980449760963898	0.34258283296402503	12.308371667574605	0.002615065891053463
HCC	chr12	51837426	401720	FIGNL2	-	5509	14026	-2.141967902315871	-0.37509390594270914	12.308244857115106	0.00261522037935087
HCC	chr17	82458365	26502	NARF	+	-181	30084	-2.0112544950363134	0.2522456165808209	12.307961451176844	0.0026155943104366037
HCC	chr1	3374839	27237	ARHGEF16	+	79744	26531	-1.9636327546597385	-0.025154446197264115	12.30794189679505	0.0026155985244685044
HCC	chr2	7265102	100506274	LOC100506274	+	156159	28990	-1.8815179970816884	-0.6609434886666606	12.307794210564921	0.0026157823011173573
HCC	chr8	22738007	1960	EGR3	-	44705	5642	-2.3181326515699907	-0.6696668878364674	12.307648952240271	0.002615962688238828
HCC	chr14	104474050	400258	C14orf180	+	105634	10164	-1.7519437529738873	-0.5149579159846607	12.307555463691333	0.002616053473067655
HCC	chr6	120817990	221322	TBC1D32	-	-516510	255007	-1.627683416401584	0.6131712945907043	12.30755108467249	0.002616053473067655
HCC	chr2	6883509	91543	RSAD2	+	-5844	20568	-1.9736229119707616	-0.4446841669168424	12.307149426900772	0.0026165932948566664
HCC	chr6	42727406	442211	ATP6V0CP3	+	170	619	2.130329459455055	-0.4564983830369313	12.307033753092611	0.002616732263009251
HCC	chr6	1313458	94234	FOXQ1	+	-1018	2319	2.2211935542963874	-0.6398879690662217	12.306986205655456	0.002616761180685443
HCC	chr4	165874890	7092	TLL1	+	-1632	231200	2.0422549534779733	-0.4992715308741238	12.3069800343592	0.002616761180685443
HCC	chr17	3660541	30851	TAX1BP3	-	-8138	5787	2.13971935979085	-0.30047314383789053	12.306932744648272	0.0026168032785509
HCC	chrX	100409091	57526	PCDH19	-	-1182	118630	1.871156454329769	-0.5050474515040972	12.30691691536768	0.0026168032785509
HCC	chr11	76236287	7481	WNT11	-	29757	20205	2.3030604085255715	-0.2113612505579404	12.30688260647269	0.002616828182718898
HCC	chr18	21137689	6093	ROCK1	-	25838	162110	-2.1168611411461202	-0.7294589714438338	12.306164710470597	0.00261781166480396
HCC	chr15	77671590	101929478	LINGO1-AS2	+	-11539	8024	-1.9258294290835993	-0.48689695388416643	12.306108380702746	0.0026178674646764903
HCC	chr10	131147034	101927489	TCERG1L-AS1	+	-51816	560	-1.7827358851433832	-0.35997099491066176	12.30605301283937	0.0026179219168035073
HCC	chr6	1585857	101927703	FOXCUT	+	19674	1826	-2.1049620540160747	-0.5294962106789634	12.305860593753906	0.0026181686087499954
HCC	chr3	164003038	100302148	MIR1263	-	-168518	86	-1.811895683436135	-0.4085459676230906	12.305555639893626	0.0026185731999024274
HCC	chr19	43408436	83639	TEX101	+	6447	3733	-2.7762933402543246	-1.100825775849177	12.305538836972907	0.002618573562395578
HCC	chr11	133956773	22997	IGSF9B	-	19	48130	2.3373069043940373	-0.1308318390785729	12.305416696985098	0.0026187125464246625
HCC	chr16	23371460	6338	SCNN1B	+	-69190	79030	-1.8444489453697888	-0.9553077457867489	12.305406685239468	0.0026187125464246625
HCC	chr1	24063186	127294	MYOM3	-	-48989	56135	-2.262825813916854	-0.7815519968546265	12.305091493565072	0.0026191280064821435
HCC	chr3	12788570	23066	CAND2	+	8102	38143	-1.9758065762834098	-0.10779475969060658	12.305077503068595	0.0026191280064821435
HCC	chr9	19103512	54801	HAUS6	-	570	49806	-2.0285774484404935	-1.0443321319007786	12.305012312420267	0.002619196270988336
HCC	chr1	19922712	30814	PLA2G2E	-	-905	3311	-1.9949664130881493	-0.15586208053104952	12.304920641171414	0.0026193016985670507
HCC	chr18	79597995	284240	LOC284240	+	-18713	9737	-1.7041119112477543	-0.6933680289437967	12.304867305731264	0.0026193533307910196
HCC	chr8	143273013	2738	GLI4	+	-5576	9495	-2.4732011210428646	-0.2345851422786392	12.30473337803636	0.0026195015813224166
HCC	chr16	35543616	100130700	TP53TG3HP	-	36446	2083	-1.8833779453669415	-0.11871274057607115	12.304728583300331	0.0026195015813224166
HCC	chr16	2712006	83886	PRSS27	-	-8545	8134	-1.8467797710498959	-0.9464713193029418	12.304329134703185	0.002620031855268717
HCC	chr9	129624212	28989	NTMT1	+	1941	9979	-1.7646953396740948	-0.4086430554875415	12.304317700031657	0.002620031855268717
HCC	chr13	94596237	23483	TGDS	-	-38	22222	1.8586764871934265	-0.18909993353586216	12.303923252329351	0.002620562388678725
HCC	chr5	60340045	25859	PART1	+	147668	59945	-1.8292826938593232	0.08221639389762396	12.303787877241554	0.002620729237817639
HCC	chr10	132433712	170393	C10orf91	+	11477	3118	-2.2276871308956454	-0.43008752938711375	12.303761956603445	0.0026207424060438445
HCC	chr2	219297375	406944	MIR153-1	-	3175	90	-2.1640872751902305	0.09952893189647587	12.303734847879653	0.0026207572427721627
HCC	chr1	5993683	261734	NPHP4	-	1210	129666	-2.1078250921460837	0.04935789175681527	12.303486915193197	0.002621059636077802
HCC	chr7	559510	101927000	LOC101927000	+	2448	3664	-2.113348080734385	-0.46573302738982625	12.303486416502281	0.002621059636077802
HCC	chrX	58281572	7789	ZXDA	-	370939	5204	-2.216087339458562	-0.6096971697100627	12.303397740319319	0.0026211609359689135
HCC	chr10	70290827	64106	NPFFR1	-	7133	28738	-1.8711282261534423	-0.9255817072294623	12.303260455504606	0.0026213305070334775
HCC	chr6	28335563	64288	ZSCAN31	-	-571	11397	3.555504654939728	-0.20273753026351393	12.30319581664974	0.0026213980578625
HCC	chr18	77136889	4155	MBP	-	4071	120036	-2.459398887387499	-0.07900347889756375	12.303153228792446	0.0026214010902138847
HCC	chr8	100957526	7534	YWHAZ	-	4131	34820	-2.3668681436186874	0.16942772022201902	12.303149158645454	0.0026214010902138847
HCC	chr16	67663304	50855	PARD6A	+	-2356	1831	2.0918551145340456	-0.6112954244374778	12.303144034217716	0.0026214010902138847
HCC	chr20	63025673	100144596	LINC00029	-	-11355	2812	-2.0574196937525553	-0.7152240553880136	12.303078164172213	0.0026214703729631255
HCC	chr18	45522433	101927980	SLC14A2-AS1	-	15397	68853	-2.2908555166475333	-0.13124386632902724	12.303031369194827	0.002621512865962972
HCC	chr1	243483893	100616343	MIR4677	+	-137717	80	-1.8863071178477786	-0.07087617490098651	12.30290568457955	0.0026216661676332627
HCC	chr8	142773178	432355	SLURP2	-	3350	5491	-2.055546034327225	0.15744321651621415	12.302872768233044	0.0026216891697957503
HCC	chr19	52527577	388558	ZNF808	+	79	28395	3.550730161984362	-0.6749343239566116	12.302806411857306	0.002621759144239202
HCC	chr22	27643779	4330	MN1	-	-157719	53222	-2.0056308339991173	-0.85641205734799	12.302371567101765	0.0026223467918368715
HCC	chr7	454771	5154	PDGFA	-	-65073	22585	-2.1696632752979044	-0.29160151829572417	12.301997821528964	0.002622831932543608
HCC	chr8	1363858	286083	LOC286083	-	61251	6574	-1.9612578622424095	-0.4074259177305879	12.301993221510862	0.002622831932543608
HCC	chr22	46536854	9620	CELSR1	-	-316	176337	2.0462616549611576	-0.6347924707127448	12.301830794304209	0.0026230369496746124
HCC	chr14	100681215	283601	LINC00523	+	-23947	15477	-2.2653481654175933	-0.9685213423465524	12.301672181823577	0.002623236621721815
HCC	chr10	8052296	399717	GATA3-AS1	-	-195	2016	2.3426889098547847	-1.0536797522129182	12.301640730913554	0.0026232434605816383
HCC	chr9	133903479	7410	VAV2	-	-88845	230431	-1.929167655002099	-0.1355778800571019	12.301634237609484	0.0026232434605816383
HCC	chr6	109290344	8763	CD164	-	-91395	15226	-1.9294911832094646	-0.8726523083395195	12.301153511822982	0.0026238959458766446
HCC	chr1	245699213	111216275	KIF26B-AS1	-	464696	28074	-2.206115952088246	-0.6811935605370942	12.300914945172302	0.0026242080978104653
HCC	chr5	962678	100506688	LOC100506688	-	-34662	10164	-2.0444100586480873	0.08162309818279899	12.30065624585917	0.002624536571087513
HCC	chr8	144415234	55630	SLC39A4	-	-1299	4120	-2.15339227315265	-0.610303107000387	12.300648259982303	0.002624536571087513
HCC	chr22	49295882	100500882	MIR3667	-	-247584	74	-1.7486718115597502	-0.46426110671808407	12.300442490172799	0.00262480267743523
HCC	chr14	101557500	64150	DIO3OS	-	-2922	3123	-2.285874309245727	-0.7223922917981652	12.300390360377818	0.0026248527311838856
HCC	chr22	48784040	100616415	MIR4535	+	-3745	59	-1.8542354235190945	-0.3275694402216988	12.30025783240145	0.0026250158584577173
HCC	chr1	2496676	9651	PLCH2	+	-20361	29216	-2.0257968311376953	-1.1836236201590182	12.300239821363554	0.0026250179304563785
HCC	chr1	247290661	317705	VN1R5	+	-34589	1074	-2.5001581085026205	-0.49098423638836264	12.300031611486133	0.0026252875191631097
HCC	chr9	138153589	643224	TUBBP5	+	-3476	27321	-1.9846789089923953	-1.023874366157178	12.299952139138142	0.002625376043697349
HCC	chr14	46820359	140801	RPL10L	-	168534	810	-2.4735571501276605	-0.15485298334789865	12.299776189956035	0.002625587589660385
HCC	chr10	133155282	85442	KNDC1	+	5172	10167	-1.95608619812669	-1.083338834332071	12.29976867867586	0.002625587589660385
HCC	chr20	4822654	9770	RASSF2	-	-991	43622	2.2803091955974497	-0.21475427867121635	12.299564834160499	0.0026258336873460197
HCC	chr3	46812327	339906	PRSS42	-	-21496	4281	1.9653311129980209	-0.1653011220260439	12.299560671766827	0.0026258336873460197
HCC	chr10	43728571	102724264	LOC102724264	-	-50254	1260	-1.9231895479996037	0.007777427672716362	12.299385084852055	0.0026260574611593427
HCC	chr14	43938790	84075	FSCB	-	-568506	3146	-2.6495309638875066	-0.855699017482814	12.299282307145248	0.0026261788051839285
HCC	chr3	58587004	11170	FAM107A	-	-109	23002	1.7479817260351838	-0.15389495250743765	12.29913317576283	0.002626365381574272
HCC	chr3	184572823	2049	EPHB3	+	-11024	20610	-1.8879896609307478	-0.30015413370128624	12.298973846053492	0.0026265407480643224
HCC	chr2	182866558	2487	FRZB	-	-212	33495	2.9725537740865025	-0.3417720703745746	12.298963816813895	0.0026265407480643224
HCC	chr13	111548619	105370369	LINC02337	+	47390	46071	-2.2531539564589305	-0.5831452004896774	12.298958947750911	0.0026265407480643224
HCC	chr16	88554003	400555	ZC3H18-AS1	-	-7980	1881	-2.1641073676987643	-0.5474595499137763	12.298924970083675	0.0026265652934348233
HCC	chr14	101584153	1735	DIO3	+	-22802	2102	-1.9595495074473386	-0.7432156100808375	12.298907903349047	0.00262656604081323
HCC	chr11	65920059	10589	DRAP1	+	-802	2321	-3.2130256870070233	-0.20314809374492324	12.298275823916168	0.0026274096653511932
HCC	chr5	135029283	100996485	C5orf66	+	3997	311401	1.7732038726996233	-0.43954491379534	12.298271550670233	0.0026274096653511932
HCC	chr11	1223617	727897	MUC5B	+	-552	39112	-1.8007247125025656	-0.16921802458513016	12.298258920567648	0.0026274096653511932
HCC	chr10	132784381	84504	NKX6-2	-	-1652	1218	1.8343251792017152	-0.5330366167277635	12.298147217462038	0.0026275436398924823
HCC	chr7	45194011	10268	RAMP3	+	-36243	26484	-1.8394831730231642	-0.21516990938138963	12.298084361258788	0.002627608852073984
HCC	chr1	247639401	441933	OR13G1	-	-33640	924	-1.976388386510522	-0.4630889012873349	12.297948166519923	0.0026277773196003266
HCC	chr3	46710388	29122	PRSS50	-	-7495	5768	-1.9592735737058953	-0.22050124773491064	12.297923854751694	0.0026277882694070664
HCC	chr17	68199257	440461	ARHGAP27P2	+	-597	1643	2.20112500020715	-0.3104849203515594	12.297684090448989	0.002628102581870885
HCC	chr7	1586660	114796	PSMG3-AS1	+	-16587	19553	-2.202890512300397	-0.113999096158032	12.297657502934598	0.0026281167379977105
HCC	chr2	240341117	2817	GPC1	+	94581	32381	-2.0716398867974983	-0.14701547995358763	12.297375886212059	0.002628490031366185
HCC	chr16	86510965	2294	FOXF1	+	-438	3938	2.1854626512177515	-0.33299485433882714	12.297357300185155	0.0026284929213881074
HCC	chr2	206443280	8745	ADAM23	+	364	177488	-2.436280524122214	-0.5842964656837903	12.297219634991144	0.0026286442907985743
HCC	chr7	119794	102723672	LOC102723672	-	-29644	4994	-1.9575962409376155	0.21143162702352955	12.297216753503172	0.0026286442907985743
HCC	chr5	178429320	91522	COL23A1	-	-161235	352940	-2.020284438072109	-0.5578565629967714	12.296977222200425	0.0026289583798561516
HCC	chr14	96625259	105370646	LINC02299	+	115932	49423	-1.7202269674269768	0.14325766021228534	12.296468014816874	0.002629652438120149
HCC	chr12	3717518	84766	CRACR2A	-	-35682	137873	-2.8021798372410958	-0.481472894157794	12.296369812810994	0.0026297675076538828
HCC	chr6	21757858	401237	CASC15	+	-91445	529408	-2.2456168464273807	-0.4999066984040514	12.296272668086388	0.002629861437625846
HCC	chr16	1013788	30812	SOX8	+	-31980	5172	-1.7410497603435482	-0.5587906454991819	12.296270084324973	0.002629861437625846
HCC	chr5	177358166	10636	RGS14	+	-323	14756	-2.1252448545472324	-0.15649632037574723	12.296131714152807	0.002630033119467071
HCC	chr7	56449011	650226	LOC650226	-	636	24672	-2.0777545107961135	-0.9196881503616184	12.295956300481059	0.0026302570167153825
HCC	chr1	4654684	55966	AJAP1	+	361	128747	2.515390592135321	0.10971849334318892	12.29587867031394	0.0026303431216340794
HCC	chr2	65790645	200734	SPRED2	-	358123	121672	-1.8909710104362716	-0.0817274078706066	12.29579458476207	0.0026304383276337336
HCC	chr10	22437011	100499489	LOC100499489	-	-918	2505	2.9411273224988497	-0.402026837738493	12.295734281171875	0.0026305000187222096
HCC	chr9	33676917	101243555	PTENP1-AS	+	351	10743	2.888042714331869	0.19889618925172198	12.295619157700841	0.002630638977838892
HCC	chr22	44093061	29780	PARVB	+	-23944	100116	-2.649488735860589	-0.8826473051456717	12.29559706662043	0.0026306468136490092
HCC	chr14	76761311	22846	VASH1	+	581	21129	2.2980149089316106	-0.19477850222419407	12.295524994232267	0.002630725098704723
HCC	chr8	57995173	90362	FAM110B	+	-619	155165	2.549123710303178	-0.4067256692328219	12.295469587649634	0.0026307798948406198
HCC	chr9	60545913	26165	SPATA31A7	+	368494	6244	-1.7749114341044914	-0.2342145284896452	12.295344531133296	0.0026309328717453815
HCC	chr16	35749859	400533	LINC02167	+	-3307	10073	-1.892909652660532	-0.7080280963935165	12.295294196471716	0.0026309805229727994
HCC	chr10	116742911	259217	HSPA12A	-	337	71383	3.0846863018123374	-0.5425515278894162	12.295198339998954	0.002631092347743792
HCC	chr16	67394459	51673	TPPP3	-	924	3729	-2.0130269623123445	-0.5629786396842368	12.295000771613587	0.0026313475734922533
HCC	chr13	27978186	1045	CDX2	-	8818	8451	2.4093718030586793	-0.025158645643336204	12.294981558106457	0.002631351355957445
HCC	chr5	98929663	100289230	LOC100289230	+	-529	1876	-3.158241918080468	-0.1936989786644725	12.294784662984863	0.002631605658233557
HCC	chr3	40271552	10289	EIF1B	+	38130	2745	-1.9815910192590478	-0.5050526142448215	12.294615288231064	0.0026318211782560817
HCC	chr19	13870357	406957	MIR181C	+	4342	110	-2.147119029701173	-0.6768485814054238	12.294537542770023	0.0026319075005691683
HCC	chr20	3089067	551	AVP	-	4343	2169	-1.9138433299268791	-0.6033702856534424	12.294495700956887	0.0026319431946502533
HCC	chr16	55324811	79190	IRX6	+	-252	6202	2.3116125309452427	0.10607969538738252	12.294436484215822	0.00263200339176556
HCC	chr6	157236819	729515	TMEM242	-	-87440	35238	2.253527555563741	-0.7207834510448985	12.294380523618635	0.0026320589985112334
HCC	chr15	97656348	101927310	LOC101927310	-	95650	7415	-2.1566773829625348	-0.6855865751822341	12.294024133384056	0.002632538330671626
HCC	chr20	64052487	54345	SOX18	-	2861	1901	-2.0379724026385144	-0.7896281243879036	12.29377545734122	0.0026328657959602693
HCC	chr5	155728715	6444	SGCD	+	598042	431303	2.4577731451264815	0.32164493319859555	12.293596425727706	0.002633095045756589
HCC	chr6	167131449	1235	CCR6	+	-8696	16389	-2.0851799712645946	-0.36083736618097684	12.293551458148507	0.002633135167377372
HCC	chr3	164003054	100302148	MIR1263	-	-168502	86	-1.9737404871493107	-0.4101255655354915	12.293534526091264	0.002633135736132151
HCC	chr5	7983377	4552	MTRR	+	-114273	32019	-1.9424993736586433	-0.10068771345259817	12.293466963113183	0.002633207737793514
HCC	chr1	20717545	57576	KIF17	-	-472	54004	2.1119976002050267	-0.7210804059587385	12.29341380299676	0.0026332594206049014
HCC	chr4	6837783	9778	KIAA0232	+	-55051	101441	-2.8149448067182	-0.8873395324438882	12.29305261419914	0.002633745746732232
HCC	chr18	46334212	494470	RNF165	+	12	126597	-1.8635473575284265	-0.423973728013509	12.293000671829414	0.0026337957221968145
HCC	chr5	180336404	9945	GFPT2	-	-16983	52698	-2.422633744116763	-0.5070163101928139	12.29288127727321	0.00263394089017162
HCC	chr8	143305502	79943	ZNF696	+	-14113	8562	-2.1963796895558114	-0.4638806392934935	12.292688574842181	0.002634189531280016
HCC	chr12	52015015	160622	GRASP	+	-4523	5398	2.2246748689795797	-0.6243579542092843	12.292505421240222	0.0026344217458224716
HCC	chr22	36686450	10369	CACNG2	-	-16408	141990	-2.3533553876140387	-0.2775541308334778	12.292490999100977	0.0026344217458224716
HCC	chr8	19757229	55790	CSGALNACT1	-	-77	353146	3.7302518850441455	-0.6121069297794377	12.292226332135925	0.002634772025057284
HCC	chr6	105981716	639	PRDM1	+	104604	23620	2.284264796525515	-0.26751522645741127	12.292127062063635	0.002634888837003861
HCC	chr17	60421734	124773	C17orf64	+	770	8923	2.7751403508732624	-0.003486892292933229	12.292010417491625	0.002635030184598393
HCC	chr20	63452927	3785	KCNQ2	-	-19750	38999	-2.0179469924821865	-0.25544086861815335	12.291887990959097	0.0026351797038327586
HCC	chr17	74847611	2905	GRIN2C	-	-12273	17862	-1.775336915611725	0.020707713521186312	12.291665288308849	0.0026354708274793632
HCC	chr11	63763173	65998	C11orf95	-	-5468	8750	-1.9411539283478274	-0.31150091909956934	12.291565009612768	0.0026355890959545453
HCC	chr8	50074896	54212	SNTG1	+	89235	545053	-2.5040401192808535	-0.9780631385364328	12.291420698352823	0.0026357695545809593
HCC	chr17	81176271	9625	AATK	-	10199	48777	-2.7798111777451227	-1.2864381882275309	12.290868187657445	0.002636507936789935
HCC	chr1	63319868	100996301	FOXD3-AS1	-	-2590	1575	1.9544347642555715	-0.3860027290158802	12.290864881336816	0.002636507936789935
HCC	chr10	5977083	3601	IL15RA	-	-528	25241	-2.372416394189976	-0.2909584510178416	12.290546716059701	0.0026369133312151385
HCC	chr1	176413236	60676	PAPPA2	+	49935	379664	-2.342337571221448	-0.36331000543428305	12.290544878585685	0.0026369133312151385
HCC	chr11	64251836	5331	PLCB3	+	-313	17930	-2.736628674875788	0.14540634538209843	12.29045783701363	0.002637012963239861
HCC	chr1	228378683	102465444	MIR6742	-	-18426	62	2.7505656793727096	-0.07511352711057853	12.290315661728755	0.0026371905035090207
HCC	chr8	11942108	613210	DEFB136	-	-32491	663	-1.9600027859685205	-0.3721855740372499	12.29000190307967	0.0026376080731956423
HCC	chr2	240341199	2817	GPC1	+	94499	32381	-1.8458559039042988	-0.22946133455998394	12.28997165107814	0.0026376080731956423
HCC	chr11	117444092	22897	CEP164	+	-116237	85412	-2.1498553151658912	-0.555171517005953	12.28997059505921	0.0026376080731956423
HCC	chr1	113917055	64858	DCLRE1B	+	-11762	8794	-2.8090826674542853	-0.8388370409026558	12.289849310252265	0.0026377561294775786
HCC	chr4	26478405	886	CCKAR	-	-12015	9025	-1.8102957354076963	-0.608530518864772	12.289701618701532	0.00263794151827137
HCC	chr9	136198955	8022	LHX3	-	-4218	6924	1.9703434209508954	-0.13337752799906	12.289629467343588	0.002638020144060906
HCC	chr19	17351617	84705	GTPBP3	+	-14100	5215	-1.8848936647145835	-0.4189508908956965	12.28944500730934	0.0026382575276045527
HCC	chr20	10793926	101929395	LINC01752	+	-40836	938	-2.098969083345302	-0.06357973230225296	12.289151691640832	0.0026386488302190298
HCC	chr21	45057135	728039	SSR4P1	-	-16076	2256	-1.8904862722525957	-0.4182768721588189	12.289125112657047	0.0026386630459003376
HCC	chr5	168158143	101927862	CTB-178M22.2	-	-74229	2790	-2.1942131747280063	-0.41273250066415473	12.289022424534387	0.0026387848695616613
HCC	chr12	2269007	100874370	CACNA1C-IT3	+	769	18970	-1.9153782994438016	-0.7214543752100883	12.28878414619804	0.002639098424669657
HCC	chr1	204828693	23114	NFASC	+	-39	148493	2.1262626372163407	-0.5111219609152895	12.28838390510294	0.002639641080051174
HCC	chr3	13516353	2199	FBLN2	+	32772	89298	-1.9213432356829514	-0.16806115062703908	12.288256215412517	0.002639798312934097
HCC	chr16	85750901	404550	C16orf74	-	-182	43566	-3.2334586820272233	-0.409937156794302	12.288111602765307	0.00263997949352068
HCC	chr3	20315989	101927829	LOC101927829	+	26479	8461	-2.3032392479121877	-0.9449852821420754	12.287954564021867	0.002640149990002412
HCC	chr5	107671490	1946	EFNA5	-	595	294007	2.314330193989081	0.4378018856514622	12.28795192024237	0.002640149990002412
HCC	chr13	83613593	114798	SLITRK1	-	-268800	5189	-1.846588029874216	-0.24536347416914908	12.287941505759854	0.002640149990002412
HCC	chr3	73624573	23024	PDZRN3	-	-348	242492	1.7853583612032398	-0.2972341886507968	12.287805580003244	0.0026403189063232
HCC	chr8	21912375	9046	DOK2	-	-1333	4836	-2.2898919122734966	-1.1438378895144286	12.287784349925644	0.002640325566084319
HCC	chr9	104235520	105376194	LOC105376194	+	34709	16350	-2.1146743984985643	-0.2042208328070878	12.28758331224001	0.002640586617150613
HCC	chr2	73269006	150726	FBXO41	-	-624	14949	1.8612740837627695	-0.5901186993489101	12.287533334181163	0.0026406339529614006
HCC	chr22	46248567	150383	CDPF1	-	-1729	6284	-2.5878193980637687	-0.8484151222212147	12.287359799288062	0.0026408561182456936
HCC	chr11	377270	338707	B4GALNT4	+	-7475	12323	-2.461156719590013	-0.4895460889715335	12.287326488901314	0.0026408798741222816
HCC	chr15	68579200	10391	CORO2B	+	-231	148837	3.1223804044080974	-0.6466667806568531	12.28707130661369	0.002641217606120539
HCC	chr14	100657605	283601	LINC00523	+	-337	15477	-1.9605026180486234	-0.29368893655400524	12.286643666462979	0.002641781580915361
HCC	chr17	4711127	409	ARRB2	+	-633	11007	-2.0618636415066858	-0.7538440499602376	12.286639795773503	0.002641781580915361
HCC	chr10	71701938	414152	C10orf105	-	-17883	8121	-1.816201946475696	-0.1791589618071588	12.286600343899735	0.0026418140395504347
HCC	chr19	30444263	9745	ZNF536	+	-71870	341194	-2.1717002530059712	-0.2584388430592204	12.286375334600642	0.002642109177210161
HCC	chr1	18867848	80834	TAS1R2	-	8187	20063	-1.9246907534979827	-0.041646298611339436	12.28619293304844	0.0026423440229747484
HCC	chr18	37326163	105372068	LOC105372068	+	-51703	1941	-1.92055632578652	-0.635998498165545	12.286043156413704	0.0026425326954316107
HCC	chr8	141582955	389690	MROH5	-	75725	73402	-1.798153422994743	-0.546644688931414	12.285950803002116	0.0026426400705379226
HCC	chr7	49773601	375567	VWC2	+	60	143090	2.3239321989304256	-0.5970961764885702	12.285585343244655	0.0026431133008793708
HCC	chr1	28642594	6883	TAF12	-	-498	39997	-2.5545195381950005	-0.6173480889241643	12.285576172523726	0.0026431133008793708
HCC	chr1	25022590	100616365	MIR4425	+	913	84	-2.014284986236414	-0.2847085899657553	12.285567064234968	0.0026431133008793708
HCC	chr19	37548826	100507433	ZNF571-AS1	+	123	38399	1.752815966865472	-0.6535815212278332	12.285513318842895	0.0026431660211021593
HCC	chr16	35195280	606551	UBE2MP1	-	24889	961	-1.6768812219011129	-0.48177503410871664	12.285203813428097	0.002643567954037927
HCC	chr13	46381743	80183	RUBCNL	-	-5757	45762	-2.210561774614362	-0.7682336555804815	12.285196502328283	0.002643567954037927
HCC	chr5	38467309	133584	EGFLAM	+	-21833	20005	-1.935457566483787	-0.472066779149145	12.285081563076204	0.002643695423754038
HCC	chr9	93896752	56033	BARX1	-	-58574	3700	-2.3766333038408187	-0.5972683794959844	12.285072217418062	0.002643695423754038
HCC	chr2	9003227	129642	MBOAT2	-	-523	151061	2.2395798989443776	-0.17556121337422873	12.285056955563952	0.002643695423754038
HCC	chr8	10528636	203074	PRSS55	+	-3090	13278	-1.9772005677209368	0.482583269526018	12.285019154930382	0.0026437255701464023
HCC	chr9	130295508	256158	HMCN2	+	-29629	168245	-2.0648330497180036	-0.6455092144095509	12.284979053647461	0.0026437589761571815
HCC	chr17	61395820	103689912	TBX2-AS1	-	-3786	6151	1.8911960182619025	-0.30542599321950303	12.284909304389288	0.0026438343824876907
HCC	chr9	120894552	26147	PHF19	-	-344	39246	1.8750535228334828	-0.7646846218296864	12.284752521175822	0.0026440330920086967
HCC	chr1	41582559	1907	EDN2	-	97876	5909	-2.2515731850553093	-0.48867397692391623	12.284565221440523	0.002644269468888254
HCC	chr11	554867	692247	LOC692247	+	4395	845	-2.7111494010774253	-0.35334633561124	12.284552645064707	0.002644269468888254
HCC	chr8	144415727	55630	SLC39A4	-	-806	4120	-2.1591110609746362	-0.5352882088397227	12.284394722007796	0.002644469827238835
HCC	chr3	47578906	10675	CSPG5	-	37	16632	2.825634706907772	-0.4666831462984789	12.284151709478545	0.0026447907821661567
HCC	chr5	176823462	90249	UNC5A	+	-12903	70340	-1.697522166809394	-0.10961829713526589	12.28394707628047	0.0026450573816334706
HCC	chr21	45022072	378825	PICSAR	-	17345	5520	-2.3137996992575993	-0.6783066610696716	12.283491173886205	0.002645680189078048
HCC	chr12	98895185	56899	ANKS1B	-	-115	151327	1.9207120093711925	0.1552559966429921	12.283384027769536	0.002645808669266959
HCC	chr20	21396581	644524	NKX2-4	-	-828	2043	1.8453689072509396	-0.44295636484854184	12.2833013445834	0.0026459024736120622
HCC	chr10	280400	10771	ZMYND11	+	-100406	69796	-2.454030017896358	-0.13440455577202046	12.283087991636464	0.0026461815508205463
HCC	chr1	7330326	102725193	LOC102725193	-	-59428	1572	-2.4944099515422784	-0.4569062505933224	12.282390487612446	0.0026471472957326015
HCC	chr17	50516053	84073	MYCBPAP	+	-7669	23118	-2.0532802987666106	-0.9846148555861506	12.282148728371933	0.002647466802541146
HCC	chr7	44087423	27434	POLM	-	4883	10479	-2.415495431754613	-0.6938958446484264	12.282118466111747	0.0026474863018562914
HCC	chr2	6917458	9781	RNF144A	+	-40	126765	-0.023696095010139275	-0.24712093042878538	12.282080452413286	0.0026475167978209915
HCC	chr3	9506030	375323	LHFPL4	-	-47772	55442	-1.8437285375594141	-0.6224647484049066	12.281808024371689	0.002647879863288036
HCC	chr15	66253089	84465	MEGF11	-	-648	358442	2.888525816671784	-0.8819872408444519	12.281761740090474	0.002647919816574609
HCC	chr16	830371	388199	PRR25	+	-24928	8419	-2.0110204158119154	-0.7780476856539178	12.281746832523737	0.002647919816574609
HCC	chr7	1430489	79778	MICALL2	-	-28984	25115	-1.778141891251873	-0.6402915065713992	12.281681130885236	0.0026479896038153323
HCC	chr17	64778677	102464831	MIR6080	+	2082	66	2.193526636812362	-0.29243137762010524	12.281636606552368	0.0026480293446123006
HCC	chr11	1202500	727897	MUC5B	+	20565	39112	-1.9642041163373132	-0.7726852993111312	12.281515700534115	0.0026481774676169996
HCC	chr20	63226413	79444	BIRC7	+	9470	4625	-2.0327905692762225	-0.1333164470009376	12.281449532482952	0.002648247924220813
HCC	chr6	109290363	8763	CD164	-	-91376	15226	-1.9496752396651822	-0.8638445949137953	12.281404396784517	0.0026482885371368384
HCC	chr10	132240207	282974	STK32C	-	-8901	41627	-1.9088311562643938	0.0714463079200228	12.280980842429678	0.0026488371214058812
HCC	chr6	4374582	105374895	LINC02533	+	114216	6974	-1.8122251946716668	0.3296677263256637	12.280971592546045	0.0026488371214058812
HCC	chr19	19540737	148113	CILP2	+	-2472	8395	1.9015237079159497	-0.49805536723057275	12.280968302210674	0.0026488371214058812
HCC	chr4	4859430	4487	MSX1	+	235	4269	2.808225245172176	0.1369653660420319	12.28093251756178	0.0026488445017320847
HCC	chr11	69288789	26579	MYEOV	+	5349	3150	-2.120663279442345	0.04903534898061503	12.280930073014282	0.0026488445017320847
HCC	chr1	154841128	3782	KCNN3	-	-18734	162397	-1.8520610044331733	-0.27108477838140704	12.280613959691813	0.0026492697675298263
HCC	chr11	76783025	101928837	LOC101928837	-	-37	482	3.3628426353631005	0.059885212819824535	12.280493817868035	0.0026494168777589904
HCC	chr4	131765048	101927305	SNHG27	+	-210	26645	-2.272923089169655	-0.38274958705555445	12.280411215405124	0.002649510701440256
HCC	chr10	16521194	389941	C1QL3	-	-811	8263	2.5107043787773367	-0.1698666761500728	12.280306525461548	0.0026496358875188705
HCC	chr12	107582901	121551	BTBD11	+	-2044	78786	-1.8571357885598745	-0.13593557350118757	12.280237970687352	0.002649709774438469
HCC	chr17	47299357	102724508	THCAT158	-	-24256	20168	-2.455748335945333	-0.5837598734394918	12.280119380884116	0.002649854706556041
HCC	chr22	49023839	100128946	LINC01310	+	-157069	31617	-1.8518257495981596	-0.4009881808986295	12.280063699840014	0.002649910320446084
HCC	chr5	176698453	102577424	LINC01574	+	44752	717	-1.9555849247691586	-0.42825295939806324	12.28002592939518	0.0026499405038289485
HCC	chr22	27798514	4330	MN1	-	-2984	53222	2.205349988099245	0.1724527597327195	12.279984174180498	0.002649976345935031
HCC	chr11	128728207	100507392	SENCR	-	32184	4352	-1.911897966366057	-0.3191557283439547	12.279960599724596	0.0026499863727759486
HCC	chr6	16266860	2766	GMPR	+	-28280	56970	-2.4164496605323733	-0.44230656851231126	12.279935690349774	0.0026499982953977715
HCC	chr9	134525517	1289	COL5A1	+	116288	203038	-2.082485331593665	-0.934978707808475	12.279757906801123	0.0026502273035702824
HCC	chr16	27614170	23247	KIAA0556	+	-64023	230225	-2.7227889409952315	-0.83853258316584	12.279727936324413	0.0026502464149618836
HCC	chr7	935521	11033	ADAP1	-	8305	29317	-2.499027407321082	-0.17595888890687686	12.279429674465	0.0026506465564056867
HCC	chr3	195825639	4585	MUC4	-	13666	65208	-2.106021026737588	-0.8751307014073383	12.27932553738534	0.0026507710138711426
HCC	chr17	7843762	23135	KDM6B	+	-3845	14874	-3.084715050355278	-0.25600605840826046	12.279275868547654	0.002650818109387599
HCC	chr2	27539658	84226	C2orf16	+	36864	6201	-2.033684152226756	-0.48969473491970644	12.27912756187763	0.0026510053178462377
HCC	chr2	202034556	8324	FZD7	+	31	3851	2.586986514358954	-0.9675822990208975	12.27910272977348	0.0026510171368851454
HCC	chr22	39646759	8911	CACNA1I	+	-76006	118984	-2.297888139719021	-0.5976243530551156	12.278776031813187	0.002651457797326755
HCC	chr1	210683832	55733	HHAT	+	-354536	347001	-2.1706989881781453	-0.3245697775911095	12.278339909601655	0.0026520540272403025
HCC	chr1	223339954	55061	SUSD4	-	-24248	143384	-2.238266953885014	-0.611750489297952	12.278273022798771	0.002652125615473725
HCC	chr16	1092040	390664	C1QTNF8	-	-4204	8019	-2.3328478507143626	-0.7691288711299551	12.278009708702612	0.0026524593621819015
HCC	chr1	38047145	5453	POU3F1	-	367	2928	2.9913838136476145	-0.7344599405547279	12.278005166588095	0.0026524593621819015
HCC	chr10	124419026	4942	OAT	-	50	21674	4.4544519047042606	0.06967817385576067	12.27794861191224	0.002652516276797453
HCC	chr21	42543863	54020	SLC37A1	+	-30010	67588	-3.095996509689549	-0.506912610737971	12.277813954746335	0.0026526842065373872
HCC	chr3	46992491	151903	CCDC12	-	10481	60281	-1.9716115003540107	-0.4617558586740351	12.277675631867098	0.002652857358079236
HCC	chr14	72710656	8110	DPF3	-	-181993	231607	-2.9155132191548048	-0.4901795970973886	12.277637519641118	0.0026528880654521324
HCC	chr3	184336055	131408	FAM131A	+	-126	10347	0.8364961320117631	-0.5800717840563198	12.277521481066191	0.0026530295512907217
HCC	chr17	29612569	84940	CORO6	-	-5548	3362	1.726821720971424	-0.6870628513772817	12.277486795522822	0.0026530553896824353
HCC	chr2	237064312	93463	LOC93463	-	8145	7569	-2.162366456581347	0.0071206395125145705	12.277221820374365	0.0026533905785328655
HCC	chr19	18617373	25789	TMEM59L	+	-4501	8168	-2.0004847936897643	-0.45038634287030976	12.27721801066108	0.0026533905785328655
HCC	chr1	247371964	84838	ZNF496	-	40024	34528	-1.8931395490253577	-0.1403809179758599	12.27700584469305	0.002653668776919258
HCC	chr7	51645489	23242	COBL	-	328628	252462	-1.7765561022864196	-0.39354219882767705	12.27688101865241	0.0026538228019632663
HCC	chr3	180828611	101928882	LOC101928882	-	-41567	162589	-1.732472072214204	-0.30337644232977395	12.276393011487134	0.002654493372146812
HCC	chr16	87816737	102465464	MIR6775	-	-17923	69	-1.8501540697123289	-0.5458772055773597	12.276322383652257	0.0026545703514118217
HCC	chr11	62542954	79026	AHNAK	-	-2733	29786	1.0646598573952657	0.12054318155315201	12.276164289117828	0.0026547588092142574
HCC	chrX	117769110	90293	KLHL13	-	-204628	75926	-2.299081051707431	-0.32314150574377665	12.276156881122041	0.0026547588092142574
HCC	chr9	122228222	26468	LHX6	-	-206	25852	2.717161339032654	-0.17872413978725835	12.276025901372215	0.002654921653713036
HCC	chr12	1811451	654429	LRTM2	+	8816	16486	-1.939049413499027	-0.6030356565670736	12.275808055381653	0.002655208097254638
HCC	chr7	158569490	5799	PTPRN2	-	-18312	1048751	-2.080813329455717	-0.1730799078367307	12.275763239416385	0.0026552483731156376
HCC	chr20	46162698	958	CD40	+	-44444	11492	-1.7927647550470696	-0.5322493261694506	12.275737293026953	0.0026552618018476836
HCC	chr18	5891365	645369	TMEM200C	-	-4589	6542	1.9086816541400209	-0.2872231921214082	12.275298903486252	0.0026558621276608074
HCC	chr16	88383611	84627	ZNF469	+	43860	13287	3.405634327998678	-0.8305825115200304	12.274946470375113	0.0026563402380739044
HCC	chr15	40302597	5330	PLCB2	-	-5376	20077	-2.3221614661995895	-0.2867469749119207	12.27480394722074	0.0026565196138055775
HCC	chr9	95681423	5727	PTCH1	-	164366	35229	-2.096950028396956	0.03695037782008462	12.274504332266552	0.0026569226454648404
HCC	chr9	133855316	1757	SARDH	-	115361	76394	-1.9691529970342214	-0.2921965449524993	12.27419363587348	0.002657326860625616
HCC	chr1	9731269	5293	PIK3CD	+	-39802	37456	-2.64371385542651	-0.28095802843175904	12.274187422497285	0.002657326860625616
HCC	chr16	85829562	1327	COX4I1	+	-29864	7306	-1.6746622321132814	-0.245557540262401	12.273979900180429	0.0026575988666030005
HCC	chr20	52192098	55734	ZFP64	-	113	107975	1.883057940424612	-0.020540897321556187	12.27396266439368	0.0026575999046238147
HCC	chr10	129588268	4255	MGMT	+	-121084	300437	-3.036361579413481	-0.8556412275745172	12.27384169756182	0.002657748667896994
HCC	chr7	158587066	5799	PTPRN2	-	-736	1048751	2.6608048743752635	-0.6762396600540275	12.273569648151572	0.002658112625921333
HCC	chr4	173529352	79804	HAND2-AS1	+	-752	13333	2.2973999165981964	-0.2032273800890986	12.273485805281112	0.002658208538560361
HCC	chr7	2475801	402635	GRIFIN	-	-582	1247	-1.91281662776636	-0.42881317977480704	12.27342195892571	0.0026582759708986634
HCC	chr7	53036213	285877	POM121L12	+	-557	1270	-1.9564275105092201	0.120597304012719	12.273243074542947	0.0026585072794206343
HCC	chr16	2720922	83886	PRSS27	-	371	8134	-2.877868760104733	-0.5424566595858702	12.273210823234088	0.0026585297098411565
HCC	chr2	118806245	2019	EN1	-	-41938	6013	-1.9306304442305697	-0.2376441168878076	12.273113073413754	0.0026586454509155352
HCC	chr14	69571840	56936	CCDC177	-	-3043	5070	2.287373428102963	-0.4743661978038201	12.27302863856979	0.0026587422274679394
HCC	chr1	3650798	49856	WRAP73	-	691	19341	2.0066181986512874	-0.4822899851724319	12.272867539652701	0.0026589482369313655
HCC	chr4	58725075	105377671	LINC02494	-	188747	11814	-1.847106185663818	-0.09130701583591173	12.272801458350834	0.002659018874004728
HCC	chr21	36698745	6493	SIM2	+	376	50797	-2.77894463929105	-0.6221447797123663	12.272430057838008	0.002659524593000041
HCC	chr1	61054139	4774	NFIA	+	23135	385515	2.649064163148003	0.025779914316789266	12.272398075720375	0.002659546649802384
HCC	chr2	241209594	50636	ANO7	+	-21085	36868	-2.7415962005245693	-1.2265291261786875	12.27232552335255	0.002659626525984067
HCC	chr2	130755827	205147	AMER3	+	-176	12484	2.4645688192276416	-0.5039481026617487	12.271766398002846	0.002660399967680184
HCC	chr1	147172680	5565	PRKAB2	-	91	17484	1.1119896216284628	-0.07353367434168627	12.271632197554862	0.0026605677593163376
HCC	chr21	14064546	391267	ANKRD20A11P	-	84102	36669	-2.641347265160599	-0.7971579453826991	12.271567287753072	0.002660636771000237
HCC	chr6	108168352	7101	NR2E1	+	-329	20787	2.2490478522040362	-0.27367450227103485	12.271083155790656	0.0026612948900231856
HCC	chr8	66512319	254778	C8orf46	+	-19063	25269	-1.8148656488145796	-0.3943241643600198	12.271072732295856	0.0026612948900231856
HCC	chr20	61936871	100302168	MIR1257	-	-16791	117	-2.0721663364996465	-0.2804699941243298	12.270991710841045	0.0026613868985824432
HCC	chr7	35594119	64224	HERPUD2	-	-101043	62503	-1.8306196879440622	-0.0652737952207388	12.270717418959478	0.00266175456247643
HCC	chr18	8367462	100192426	LOC100192426	-	428	6215	2.5985445237463263	-0.6133833305724616	12.270587113103602	0.0026619168864782895
HCC	chr7	155458340	2020	EN2	+	-211	6703	2.020436637581353	-0.048977511838314725	12.270219651280534	0.0026624175454050083
HCC	chr12	103495985	374470	C12orf42	-	-25	194070	2.145977457754713	0.1363403711539176	12.270162822662947	0.0026624750776012298
HCC	chr16	3181706	4992	OR1F1	+	22541	939	-1.9409862626105405	-0.5161920229808825	12.270087085077698	0.00266255958969347
HCC	chr8	70070469	63978	PRDM14	-	-858	19677	2.2686599215463983	-0.18962476855429883	12.269919974215426	0.002662774479866791
HCC	chr20	62827858	1299	COL9A3	+	-10796	24098	-1.914389281205897	0.3440205388726582	12.269826467796882	0.0026628843568720566
HCC	chr6	111872958	2534	FYN	-	-494	213121	2.1365606198446274	0.540914363185268	12.269728287661742	0.002663000908061286
HCC	chr1	92485627	2672	GFI1	-	-473	13056	2.718395986250158	-0.048611343168957086	12.269640498882403	0.002663102635557938
HCC	chr7	27144058	3202	HOXA5	-	390	2617	1.957802233292012	-0.31127369093087126	12.269471159068836	0.0026633207520088222
HCC	chr20	42809363	101927159	LOC101927159	+	-123880	3080	-2.1124713562658477	-0.09433567830469136	12.26937693257294	0.002663431680398973
HCC	chr7	5594660	6624	FSCN1	+	-1855	13852	3.141556770788691	-0.40194903359729084	12.269242432294561	0.00266360009677099
HCC	chr9	96031068	100188953	LINC00092	-	9257	2080	-2.4509187222834106	-0.35555006596815025	12.269052033158381	0.002663848316185521
HCC	chr15	28004440	4948	OCA2	-	-94872	344437	-2.003024453424791	-0.31147640308987584	12.268985865805696	0.0026639192128219036
HCC	chr13	114013317	22821	RASA3	-	-64662	100197	-2.313131936312069	-0.3166926169438536	12.268473783398775	0.0026646267475842964
HCC	chr10	79102280	57178	ZMIZ1	+	-33245	247494	-1.9158283959005176	-0.666316220674861	12.26841132562916	0.002664692368648726
HCC	chr17	37796287	6928	HNF1B	-	51209	58648	-2.4134473632869153	-0.8308109298739509	12.268389740514984	0.0026646996280915657
HCC	chr2	241610156	51078	THAP4	-	-7345	33097	2.247730432139169	-0.8806200038947666	12.268053686702054	0.0026651559629477344
HCC	chr7	12900979	10124	ARL4A	+	-213693	3648	-2.6103492232438232	-1.201812405941639	12.26801987396194	0.002665180687305651
HCC	chr1	209625589	100422894	MIR4260	-	2079	67	-2.309812844329246	-0.6728917413745997	12.26796378129589	0.002665237232324824
HCC	chr20	48732171	57580	PREX1	-	-95712	203629	-2.2969638949130395	-0.7159655350800677	12.26789320534958	0.002665305923013468
HCC	chr11	134405294	27087	B3GAT1	-	-6624	33415	-2.2475739352798927	-0.3842492493172923	12.267882685308287	0.002665305923013468
HCC	chr20	46249618	64405	CDH22	-	-58880	134766	-2.004834714744089	-0.9199681571275964	12.267865417787391	0.002665307018857429
HCC	chr1	226827319	5664	PSEN2	+	43253	25532	-2.081858861225767	-0.18756736873918384	12.267770051410722	0.0026654117822655058
HCC	chr1	83999139	79739	TTLL7	-	-48	134156	3.264867062551206	-0.1508540060830505	12.267742921033232	0.0026654117822655058
HCC	chr2	239291336	100423043	MIR4269	+	14126	84	1.9824002544978834	-0.19286319261910845	12.267742568373464	0.0026654117822655058
HCC	chr12	131494413	338797	LINC02370	+	-146943	20086	-1.55092666752161	-0.17127233028062228	12.26736479367689	0.0026659278435891597
HCC	chr8	25645728	157313	CDCA2	+	-186797	48987	-2.156857690159946	-1.1699239837611364	12.26718535132703	0.0026661606314332515
HCC	chr9	133575991	642968	FAM163B	-	-4255	1832	-1.8113828199306947	-0.4027978283202065	12.26707817055508	0.0026662901921106997
HCC	chr8	144333504	83482	SCRT1	-	-2777	5717	1.9846792788158518	-0.515181244951611	12.267020528444547	0.002666348976987023
HCC	chr5	10969792	1611	DAP	-	208517	82046	-2.028129289939456	-0.8357009717154407	12.266925616892152	0.00266646101614538
HCC	chr20	61253401	1002	CDH4	+	-975	688192	2.605910458658068	0.13412836009291093	12.26687568257151	0.002666508791592148
HCC	chr7	27213712	100316868	HOTTIP	+	-13291	6839	1.9115613197714914	-0.9738167109977414	12.266754208785315	0.0026666587946060248
HCC	chr21	37220858	257203	DSCR9	+	-12355	13234	2.9595752979121657	0.18443576732141434	12.266635283707451	0.002666795587103131
HCC	chr15	26883198	2558	GABRA5	+	-16072	82085	-2.1881697731086556	-0.6971175517035314	12.266625486932114	0.002666795587103131
HCC	chr12	51353928	1990	CELA1	-	7249	18237	-1.8719745996486983	-0.5763163001714754	12.266337705160375	0.002667183294406126
HCC	chr14	104275774	145195	C14orf144	+	-52190	52046	-1.7547944032318399	-0.24228562186729968	12.266147987483997	0.0026674308825305874
HCC	chr21	9839450	441058	LINC01667	-	18389	39213	-1.6108270042500359	-0.005105226252848093	12.265891227279948	0.0026677743352709776
HCC	chr11	13963351	10418	SPON1	+	-714	305497	2.6831627745887756	0.026502490174795168	12.265794184892961	0.002667871428446439
HCC	chr2	109408183	100423027	MIR4266	-	94558	55	-2.0683079718399884	-0.3084100584104911	12.265790316068603	0.002667871428446439
HCC	chr19	3687885	23396	PIP5K1C	-	-12594	70299	1.8159875252353415	-0.10893213713404801	12.26566598531911	0.0026680255953594996
HCC	chr3	192409602	2257	FGF12	-	553	269657	2.924923017708064	-0.45236464254275727	12.265527047377418	0.002668200656994798
HCC	chr15	101050254	101927751	LOC101927751	-	130971	26941	-2.132309969522732	-0.6027091506313264	12.265422514722779	0.0026683265344687682
HCC	chr11	78879159	79731	NARS2	-	304295	138904	-2.5688022518374556	-0.6490032352440651	12.26510776923078	0.002668753029341454
HCC	chr2	208360544	5746	PTH2R	+	-699	134662	-2.606094989747846	-0.5138336057385997	12.264458830343287	0.002669657648166902
HCC	chr10	30626953	119180	LYZL2	-	-2765	17940	-2.6253384973323115	-0.25045764013492017	12.264317796055693	0.0026698358181367456
HCC	chr17	74118926	6169	RPL38	+	84730	6225	-1.9397968321137677	-0.2237906680895744	12.264238009913107	0.0026699105102907378
HCC	chr7	55311632	55915	LANCL2	+	53816	68295	-1.8075407103375063	0.16095659820198263	12.264232597274031	0.0026699105102907378
HCC	chr4	2064670	339983	NAT8L	+	-5158	9578	-2.2446334857451	-0.6542676013545994	12.26417081288509	0.002669975306761617
HCC	chr19	52824363	7576	ZNF28	-	2694	24262	-2.3106749535956426	-0.7791188842827983	12.26400260331139	0.002670192383685224
HCC	chr1	24060642	127294	MYOM3	-	-51533	56135	-2.3908665389419705	-0.9941600946079877	12.263963847041282	0.002670224236140669
HCC	chr5	138352538	51780	KDM3B	+	58	84432	-2.428179132889528	0.016178587589833454	12.263735357620014	0.0026705275974968673
HCC	chr1	63321603	100996301	FOXD3-AS1	-	-855	1575	1.6525365330501656	0.319313942428849	12.263673126848428	0.002670593048816303
HCC	chr7	101616885	93408	MYL10	-	-12411	15972	-2.0222960360132607	-0.6460474627289851	12.263291548317028	0.002671115574483391
HCC	chr6	16267465	2766	GMPR	+	-28885	56970	-2.19545991397785	0.08685382372293646	12.263088323598687	0.002671382871198771
HCC	chr11	133988785	22997	IGSF9B	-	32031	48130	-2.303017251338524	-0.7969175368604074	12.262733487975979	0.0026718642320934663
HCC	chr20	61262014	1002	CDH4	+	-9588	688192	-1.752569038627509	-0.252578603834929	12.262719109689456	0.0026718642320934663
HCC	chr1	144104517	554282	FAM72C	-	130998	18156	-1.6165396106430674	2.725044312388045	12.262604248627099	0.002672005076528686
HCC	chr3	31870149	344787	ZNF860	+	111625	9963	-2.717233892695353	-0.31622185585556334	12.262578022873967	0.0026720190103801836
HCC	chr1	48472041	54558	SPATA6	-	-167	176837	2.820950297810929	-0.061500654011076815	12.262428214322263	0.002672209907311066
HCC	chr7	3105336	100129603	LOC100129603	-	-53237	17643	-1.8560998160717885	-0.5219994228045346	12.262301590361396	0.0026723676160732403
HCC	chr10	127987991	5791	PTPRE	+	-711	98576	-2.147760637712424	-1.0660987820275178	12.262158814523076	0.0026725484665694184
HCC	chr13	29504865	100874107	MTUS2-AS1	-	17115	11236	-2.065337465738482	-0.14306577140020033	12.262106312795702	0.0026726000362563124
HCC	chr12	132274388	100130238	LOC100130238	+	1003	5510	-1.857467799263804	-0.24834829700083533	12.26192830077251	0.0026728313721579217
HCC	chr5	1565183	728609	SDHAP3	-	-29348	22574	-2.076517111366321	-0.6836085492427069	12.261829146349804	0.002672949771613214
HCC	chr13	85205253	104355140	LINC00375	-	57196	82971	-1.8672715243110383	-0.5988006856106447	12.261719403447913	0.002673083344099006
HCC	chr1	119001429	105378933	LOC105378933	-	24	1062	2.910683461161099	-0.6553089849344118	12.261168418303647	0.0026738490918629546
HCC	chr20	18588243	92675	DTD1	+	-350	176024	3.962175100393729	0.5009672147591571	12.260971332094464	0.0026741078712885927
HCC	chr12	124758432	949	SCARB1	-	-105541	86346	-2.2742682973470973	-0.3190452057316222	12.260698928652097	0.002674474619506027
HCC	chr2	28752024	5500	PPP1CB	+	-264	51181	-1.967900308534406	-0.08465011713697058	12.260475359417992	0.0026747714202746548
HCC	chr6	127518719	387104	SOGA3	-	-636	80950	1.837556096937258	-0.4173181673328723	12.260445880297397	0.002674790034763815
HCC	chr7	117323205	7472	WNT2	-	-84	46659	2.123084767640355	0.11102293038380559	12.260336819103408	0.0026749227243334666
HCC	chr10	63973384	221037	JMJD1C	-	451309	354855	-1.9131955225898458	-0.2802338571322132	12.26025231215175	0.0026750133234659597
HCC	chr15	76340178	64843	ISL2	+	-3454	5752	3.6694040717377856	-0.622726253371273	12.260240632225024	0.0026750133234659597
HCC	chr17	78258757	100996291	LINC01993	-	-19735	17144	-2.1682833632099894	-0.08836820171222409	12.260029744929334	0.0026752920042149146
HCC	chr2	239833380	150935	LOC150935	+	-70520	37803	-1.7459301107153649	0.12471780493060042	12.259922274156374	0.002675422439614608
HCC	chr11	132009595	50863	NTM	+	-98777	404250	-2.062939568118023	-0.5021019734087431	12.259663704878626	0.0026757695347533776
HCC	chr21	45642373	54039	PCBP3	+	1352	298730	2.0439334184015654	-1.159834064725866	12.259601528467854	0.0026758350436001626
HCC	chr7	128241417	3952	LEP	+	-139	16352	-1.656043499425781	0.3675833425439441	12.25944601004651	0.0026760344085183735
HCC	chr5	57121535	65056	GPBP1	+	52413	90732	-1.9880734418833563	-0.46995510076709185	12.259424110612954	0.002676042164145548
HCC	chr17	6098522	23302	WSCD1	+	-27908	53814	-1.7959751504427042	-0.4258063878298883	12.259331767906751	0.002676150942091145
HCC	chr7	128872765	100130705	LOC100130705	+	-6417	5700	-1.730757598018174	-0.34996981991780324	12.259244944463592	0.002676251809136014
HCC	chr18	80074010	100506070	RBFADN	+	-6754	14049	-2.448851384627444	-0.14936519809853757	12.259014468793147	0.0026765587182844687
HCC	chr7	592210	101926963	LOC101926963	+	10635	5658	-2.090172108471393	-0.0795745542262023	12.25875749422714	0.0026769036762938677
HCC	chr10	132788591	84504	NKX6-2	-	2558	1218	2.336464417444351	-0.4038694158827291	12.25873399955362	0.0026769137240126558
HCC	chr17	82230883	9123	SLC16A3	+	1349	7268	-1.9872109374473157	-0.07537730044241647	12.258545828481395	0.0026771600169077916
HCC	chr9	23820753	1993	ELAVL2	-	-727	131376	2.2459516729588325	-0.2462875329144824	12.258467436178876	0.002677248827215794
HCC	chr9	124503402	2516	NR5A1	-	-4018	26185	1.7912538668795077	-0.081392766915722	12.25842739094471	0.002677282622408181
HCC	chr16	89923357	10381	TUBB3	+	-78	12819	2.744521767384841	-0.6199218363904606	12.258208412356339	0.0026775731552638408
HCC	chr13	25225135	102723318	LINC01053	+	-43803	9326	-1.965142761717814	-0.9531335812910477	12.258104119942189	0.002677699145373667
HCC	chr2	233429756	8527	DGKD	+	-41602	83944	-2.9456511132095176	-0.826859594699197	12.25798268760353	0.0026778497380340687
HCC	chr16	3181721	4992	OR1F1	+	22526	939	-1.8946892827441777	-0.5244589673573165	12.257309544993717	0.002678778106023169
HCC	chr4	7389881	768239	PSAPL1	-	-45092	4680	-1.8721395555852989	-0.9306758746587817	12.257302893200482	0.002678778106023169
HCC	chr19	43644321	199731	CADM4	-	4482	17470	-2.2140909664641324	-1.0549330301438906	12.257225171067226	0.0026788660100705557
HCC	chr22	39664145	8911	CACNA1I	+	-93392	118984	-1.8159411059112065	-0.158021532407378	12.25717909272327	0.0026789084886783936
HCC	chr21	41426311	4599	MX1	+	-280	33184	2.9651507140300657	0.45685302844579806	12.2567166331186	0.002679548806820869
HCC	chr11	16607113	55553	SOX6	-	130725	509940	2.3321476702721093	-0.40896258704278715	12.256650776558622	0.0026796196981326748
HCC	chr14	91379852	440193	CCDC88C	-	-37992	146522	-2.247192935033793	-0.33580381452584546	12.256563892433448	0.002679720788046405
HCC	chr3	62319443	57415	C3orf14	+	-400	17171	2.0996310337009314	-0.13833654495862716	12.256532202668907	0.002679733570396113
HCC	chr10	17617033	9200	HACD1	-	-341	27416	3.361292975223019	0.3493712297629451	12.256519706494586	0.002679733570396113
HCC	chr22	49095371	100128946	LINC01310	+	-228601	31617	-1.635095816174085	-0.25399203151261907	12.256505527070722	0.002679733570396113
HCC	chr15	45095801	50506	DUOX2	-	-18360	21508	-2.0049693375654183	-0.559080671529239	12.256392546501722	0.0026798721432422304
HCC	chr17	3923288	5023	P2RX1	-	6622	20076	-2.3098912559736022	-0.7770732255161722	12.256318187157241	0.002679953385446365
HCC	chr5	179166785	30832	ZNF354C	+	-106370	23563	-1.7171742931918594	0.1017344918019423	12.256303002097198	0.002679953385446365
HCC	chr5	73191860	340090	LOC340090	-	-10101	6672	-1.9265891925876975	-0.8886384698871924	12.256256694868057	0.002679996212413033
HCC	chr5	962575	100506688	LOC100506688	-	-34765	10164	-2.137716728869523	0.08037521425506786	12.256214889310577	0.002680032574886729
HCC	chr19	45412154	10848	PPP1R13L	-	5805	26716	-3.4648872054389224	-0.7763017794962933	12.255738281484405	0.0026806934920993405
HCC	chr19	56404229	147949	ZNF583	+	96	20707	3.867169158726502	-0.4544895633273299	12.255447119539259	0.0026810881136410613
HCC	chr2	95382441	51011	FAHD2A	+	20259	10432	-2.1860288196262383	-0.3275906904681718	12.255005175112125	0.002681699478136963
HCC	chr5	115296300	153733	CCDC112	-	10	29103	2.7656510190346513	-0.28936176816114156	12.254880024245388	0.0026818556466912855
HCC	chr20	63297447	57642	COL20A1	+	-4261	37748	-1.8961919033146357	-0.1989740034686154	12.254552792221489	0.0026823022900821585
HCC	chr15	52289712	55930	MYO5C	-	-6086	103481	-1.9119321231439594	-0.37079603801891886	12.253979062140083	0.00268310342033313
HCC	chr5	172670130	100847029	MIR5003	+	-7965	99	1.9085798981782955	-0.33566366491967314	12.253488826499598	0.0026837847037470782
HCC	chr19	39200749	342898	SYCN	-	-3517	1436	-2.0553855560188405	-0.335064832674414	12.253427167670203	0.0026838326245418416
HCC	chr19	24003783	9534	ZNF254	+	29622	96563	-2.0724337419017886	-0.6164717616863332	12.253422536487712	0.0026838326245418416
HCC	chr19	49415449	113091	PTH2	-	-7992	1028	-1.7658753984856883	-0.40229706685273386	12.253371790290775	0.0026838652883547647
HCC	chr1	228375040	102465444	MIR6742	-	-22069	62	-1.9422664211065308	0.26505879163874735	12.253366855332999	0.0026838652883547647
HCC	chr9	120894662	26147	PHF19	-	-234	39246	2.1470098650652085	-0.7136505352190834	12.252977442605207	0.002684401722110631
HCC	chr21	10616741	7179	TPTE	+	-95227	84757	-1.9803034640207204	-0.6095132162891601	12.252736171546019	0.00268472511553487
HCC	chr7	348223	442497	LOC442497	+	31202	3455	-2.384407811776101	-0.13713955402915073	12.252711158338407	0.0026847373857597032
HCC	chr20	610156	6939	TCF15	-	-110	6274	2.098044678909427	0.22120443813079999	12.252676037519592	0.0026847427396294605
HCC	chr9	134870180	101448202	LOC101448202	-	-2438	53204	-1.74329930943779	-0.4410303994950574	12.252674467844699	0.0026847427396294605
HCC	chr7	44967570	64005	MYO1G	-	-11535	16445	-2.1306809310047674	0.22796450614474226	12.252628398811062	0.0026847853053750116
HCC	chrX	24314118	170067	SUPT20HL2	-	725	5179	-2.2160283541304344	-0.9526841784926519	12.252607845452651	0.0026847911599102766
HCC	chr14	27351284	100505967	LINC00645	+	261304	27049	-2.002474096728638	-1.037266318372261	12.251926876629717	0.002685747389801128
HCC	chr7	14003238	2115	ETV1	-	11813	100195	-2.119637831543249	-0.7463691917701455	12.251850840280191	0.00268583310575068
HCC	chr8	98972697	116039	OSR2	+	-28294	7702	1.8726477495975693	0.7093441628146876	12.251795142259816	0.0026858895497262874
HCC	chr1	6502551	57449	PLEKHG5	-	5127	31333	-1.9091943871360268	-0.5887048290408228	12.251755800020682	0.0026859224523653963
HCC	chr19	52601405	7696	ZNF137P	+	-4721	3469	3.338268353249988	-0.12391340369178801	12.251536246679622	0.0026862147688833525
HCC	chr19	45164502	284353	NKPD1	-	4352	10401	-1.7055480611193077	-0.6573840965113421	12.251321842946908	0.0026864833472031177
HCC	chr10	17617047	9200	HACD1	-	-327	27416	3.225524067348248	0.35110288274895546	12.251316720722144	0.0026864833472031177
HCC	chr7	1255286	340260	UNCX	+	-22904	4945	-1.8850137624383179	-0.009516305422754619	12.2511526904809	0.002686695781206833
HCC	chr19	22623002	374890	LINC01785	-	-969	8415	2.3212210446771686	-0.8959994982489236	12.251127622407601	0.0026867081424410038
HCC	chr10	25703065	101929052	LINC00836	+	-51353	31674	-1.928801644534792	-0.7994451279160565	12.250999308210247	0.002686862451310725
HCC	chr20	46322965	64405	CDH22	-	14467	134766	-2.1501116993438547	-0.5108951276723607	12.25098748893204	0.002686862451310725
HCC	chr16	1132037	8912	CACNA1H	+	21204	68532	-2.085023692691	0.12276254093890596	12.250787894582643	0.0026871187120565874
HCC	chr14	55456615	387332	TBPL2	-	16070	26335	-2.3529503398084666	-1.3786136767902986	12.25077656379662	0.0026871187120565874
HCC	chr11	120690682	2900	GRIK4	+	-126246	424369	-1.8419274131700456	-0.4202142681659522	12.25059348125447	0.0026873424556530935
HCC	chr5	10574137	651746	ANKRD33B	+	-9814	93494	-2.5817726348977295	-0.7015627960805333	12.250588234861794	0.0026873424556530935
HCC	chr14	43326818	84075	FSCB	-	-1180478	3146	-1.858345091163683	0.052490182811264	12.250517110625992	0.002687421151628052
HCC	chr2	69242945	100423030	MIR3126	+	-139263	74	-2.456325042644302	-0.4807676792807325	12.250464289258112	0.002687473489338848
HCC	chr17	79132439	64772	ENGASE	+	-57502	13667	-1.7928301374322733	-0.08185790266108718	12.250300886447555	0.002687685100994244
HCC	chr12	129936122	121256	TMEM132D	-	32455	831942	-1.8654193884664247	-0.7451660516900922	12.250253276190058	0.002687729938315482
HCC	chr15	27328746	101928869	GABRG3-AS1	-	167427	3585	-1.925832306756302	-0.6181506780099977	12.25013249833141	0.0026878781258565677
HCC	chr17	7740587	118432	RPL29P2	+	13733	649	-2.056277914041211	-0.8872861669496422	12.250117436504055	0.0026878781258565677
HCC	chr17	80193572	79092	CARD14	+	-5772	11125	-2.010565180727388	-0.5565291971875677	12.25008685281066	0.0026878984405642567
HCC	chr4	61200389	23284	ADGRL3	+	867	877080	2.519765830291622	-0.21208335589561583	12.24987599528324	0.002688178451011832
HCC	chr17	78492448	100996295	DNAH17-AS1	+	-7538	18147	-1.9463611843226636	-0.9919290138932337	12.249563014915125	0.0026886056320000497
HCC	chr9	95827182	375748	ERCC6L2	+	48436	142836	-2.0997371785203542	-0.2986353166285506	12.249412284330113	0.002688799074992457
HCC	chr6	151240168	9590	AKAP12	+	-169	118563	2.750797086569131	-0.5003287689587478	12.249120952822267	0.002689195155942013
HCC	chr19	5237307	5802	PTPRS	-	-103496	135296	-2.5874992124627507	-1.0605480633866624	12.249090217687211	0.0026892145760238273
HCC	chr15	77582332	84894	LINGO1	-	-50195	19504	-2.079113606013423	-0.42249613770214967	12.249074517726505	0.0026892145760238273
HCC	chr2	72917928	2016	EMX1	+	-453	17417	3.370079302093513	-0.3765529273508059	12.249056454663986	0.0026892168578188827
HCC	chr9	67050776	643827	CNTNAP3P2	+	8684	237697	-2.3000005159846557	-1.3106894121310633	12.24882962498043	0.002689520030097615
HCC	chr9	83538652	257019	FRMD3	-	219	293810	3.48233915992024	-0.366856132851101	12.24863967094256	0.002689770080632733
HCC	chr5	73448120	2297	FOXD1	-	-407	2272	2.3108057258841765	-0.10411762165985337	12.248615383374158	0.0026897813361859307
HCC	chr15	45129913	90527	DUOXA1	-	36	12512	1.9328461078712287	-0.560130525254422	12.24853586702531	0.0026898722057456114
HCC	chr9	101475928	101928470	TMEM246-AS1	+	-6606	12185	-2.391925808297848	-0.44084823680633584	12.248039387718485	0.0026905587985300004
HCC	chr15	47185119	80031	SEMA6D	+	-913	590018	2.6249969207184214	0.1373796642470055	12.248026681980676	0.0026905587985300004
HCC	chr11	47370021	6688	SPI1	-	-8555	23719	-1.7051688884006269	-0.8393339931552785	12.247898479124277	0.0026907096648298287
HCC	chr1	2789856	100287898	TTC34	-	191	148298	1.9942346934903827	-0.10641960700588957	12.247889098928532	0.0026907096648298287
HCC	chr19	2251563	100423031	MIR4321	+	-924	80	1.9961903117726933	-0.30863029165697914	12.24768551977499	0.002690979478052774
HCC	chr2	1811757	7837	PXDN	-	67210	112661	-2.0061126438144674	-0.20062601953432194	12.247335779436881	0.002691460134479808
HCC	chr6	28489913	257202	GPX6	-	-25880	12498	-2.6805252742247103	-0.09096107025420808	12.247130469152978	0.0026917325214229587
HCC	chr16	1021217	30812	SOX8	+	-39409	5172	-1.8422082669697666	-0.550873218112038	12.246914785850656	0.002692019901660548
HCC	chr2	240448428	406941	MIR149	+	7573	89	-1.7546529768604227	-0.19570419319885596	12.246412001829619	0.0026927215931325443
HCC	chr17	82229350	9123	SLC16A3	+	-339	10489	2.063241946552382	-0.42025311718878294	12.246196256446268	0.0026930091700827405
HCC	chr2	46480232	388946	TMEM247	+	-667	4861	-2.1723870502544465	-0.15064918948394126	12.246134067604153	0.002693075143775086
HCC	chr8	144904668	58500	ZNF250	-	3207	24511	-1.9452183084113066	-0.14898753447796875	12.245919752160518	0.0026933606953011644
HCC	chr19	8833843	148156	ZNF558	-	1539	22729	-2.9971570813032993	-1.021941859576675	12.24579112395098	0.0026935225832234407
HCC	chr17	21681713	100134444	KCNJ18	+	10810	12090	-1.704663395388433	-0.3722883442743463	12.245523895741233	0.0026938804104964945
HCC	chr16	64343902	1009	CDH11	-	-778235	178385	-2.282904623286239	0.11209081511041456	12.245510302344634	0.0026938804104964945
HCC	chr2	91975072	440888	ACTR3BP2	+	-33939	1338	-2.084923692831817	-0.4293576699242369	12.245429564694646	0.0026939731869208127
HCC	chr7	91258049	8321	FZD1	+	6419	4350	-2.3893749866650875	-0.013428992881558875	12.245326132294899	0.002694098734086198
HCC	chr16	3548689	197358	NLRC3	-	-28715	38369	-2.2618087987087465	-0.8100419379227923	12.245136032804886	0.002694349429258335
HCC	chr15	42692107	146059	CDAN1	-	-45021	13585	-2.1112459024656305	-0.6482496096336148	12.24484982047214	0.0026947389490756435
HCC	chr9	107488576	9314	KLF4	-	-1144	4864	3.360681988284116	-0.3178385820550976	12.244742786641453	0.0026948697343557406
HCC	chr5	134080177	6932	TCF7	+	34521	33532	-1.9578992339069965	-0.29929812540851924	12.244719262477801	0.0026948799139885128
HCC	chr18	78800309	27164	SALL3	+	179966	18695	-1.853235077555996	-1.2393409763489907	12.244649150775025	0.0026949573794416435
HCC	chr7	13786077	2115	ETV1	-	-200437	95284	-2.0101821638031923	-0.6368902441907437	12.244541424174479	0.002695089176722813
HCC	chr17	79711509	100652929	LINC02078	+	-4243	5052	-2.0541975339277596	-0.4845074877448259	12.244377613752249	0.002695301991882347
HCC	chr18	78506329	27164	SALL3	+	473946	18695	-1.7623003535615946	0.020046369068707052	12.244031262268138	0.0026957785365458657
HCC	chr19	48599503	171169	SPACA4	+	7240	972	-2.161169132338494	-1.0565037724455084	12.243698949936558	0.002696234879984691
HCC	chr19	6108936	5990	RFX2	-	-1717	117490	2.7309435825451467	-0.38979105282125487	12.243603213200217	0.002696349415249734
HCC	chr11	59566007	100422880	MIR3162	-	-29151	82	2.957911972712973	-0.38541555035625336	12.243552794280522	0.002696398466946284
HCC	chr10	118046907	22841	RAB11FIP2	-	23	41969	-2.814444074052901	0.12800834131829258	12.243430936494832	0.0026965507585947897
HCC	chr7	150720127	100527949	GIMAP1-GIMAP5	+	-3570	27093	-2.132378094204629	-0.09567473408904045	12.243358667424559	0.0026966313922402855
HCC	chr8	143130927	4062	LY6H	-	-29113	2127	-1.8257748708401156	-0.9068964901171519	12.242699767226426	0.0026975599921228986
HCC	chr2	71702132	8291	DYSF	+	-235430	220062	-1.8965418804335854	-0.7069315983101415	12.242681078375213	0.002697563194097691
HCC	chr7	43750004	644	BLVRA	+	8669	48670	-2.1235979976086257	-0.7149636124434389	12.24263657978753	0.0026976037100221247
HCC	chr3	155693034	23007	PLCH1	-	-11230	224383	-2.356879056708702	-1.022573429654874	12.242459552425359	0.0026978358378184062
HCC	chr21	44729488	54084	TSPEAR	-	17908	213689	-2.109661069891414	-0.6410555632118781	12.24228144492826	0.0026980695478808214
HCC	chr3	134601636	339855	KY	-	-49409	51123	-1.8276719890123727	-0.5650055516874717	12.242156777739005	0.002698221618828783
HCC	chr7	50473146	63979	FIGNL1	-	22740	13087	-2.7568990720782383	-0.644314712759896	12.242143333540767	0.002698221618828783
HCC	chr19	17715202	55201	MAP1S	+	4250	15064	-2.2049613595578608	-0.6865552200657457	12.242039422485938	0.002698330653401075
HCC	chr16	88983955	863	CBFA2T3	-	6859	102242	-1.9892824235867088	-0.704016832612457	12.242034988262638	0.002698330653401075
HCC	chr1	1985368	85452	CFAP74	-	-18469	81887	-2.024674767201763	-0.6653269523416344	12.241952039675283	0.002698426787540176
HCC	chr1	16026120	1187	CLCNKA	+	-4129	12060	-2.210005330027709	-0.6758948494206658	12.24180516998095	0.002698608674800745
HCC	chr10	131677828	399827	LINC01164	-	-112371	17802	-1.696552975072064	-0.5828410281618052	12.241785313881149	0.002698608674800745
HCC	chr5	179307337	9509	ADAMTS2	-	-38093	234580	-1.857188153340819	-0.14691800725266937	12.241776855509372	0.002698608674800745
HCC	chr6	32095776	7148	TNXB	-	-13598	68220	-2.0132043135307476	-0.5121626506283518	12.241753084539354	0.002698619230842527
HCC	chr7	28854002	9865	TRIL	-	-104411	5056	2.771275416833497	0.2625738819824471	12.241640578270825	0.0026987581271565465
HCC	chr14	101560164	64150	DIO3OS	-	-258	3123	2.634246682382898	-0.3921637962985294	12.241593054250274	0.002698803040023728
HCC	chr8	110202638	27012	KCNV1	-	226791	12203	-1.5975562449652796	0.7942658721956588	12.241519337001407	0.00269888584022284
HCC	chr16	88151267	101928880	LINC02182	+	43014	937	-2.03481240955537	0.07848107370944435	12.241424814136344	0.0026989987381466074
HCC	chr15	25903503	100128714	LINC02346	+	-1143	150761	-2.331375471560206	-0.9747942623353378	12.24138201819477	0.0026990368164987507
HCC	chr7	44967663	64005	MYO1G	-	-11442	16445	-1.8186195982405289	-0.10915501952985854	12.241319630663263	0.0026991032356016636
HCC	chr7	24980465	26031	OSBPL3	-	253	183676	3.749872752557362	-0.05245137820303964	12.24127064661754	0.002699150267402537
HCC	chr13	110608791	55739	NAXD	+	6669	24536	-2.2685857390821904	-0.5642950141450117	12.241181155186709	0.0026992558987672765
HCC	chr20	19213020	57419	SLC24A3	+	-374	510252	2.7198032507722663	0.43881892375145765	12.240983371211478	0.002699518204458342
HCC	chr1	5745200	100616421	MIR4689	-	-117541	70	-2.1220230168645675	-1.1636607052380752	12.24082978148828	0.0026997011578285234
HCC	chr16	62035286	1006	CDH8	-	-1549	384825	1.8739188332778467	0.39660585657152464	12.240807808345792	0.0026997011578285234
HCC	chr1	223748987	824	CAPN2	+	-36570	63602	2.1757213890475544	0.40640692932142436	12.240807507556447	0.0026997011578285234
HCC	chr19	52943715	399669	ZNF321P	-	1121	15460	-2.3334231201703024	-0.9706921478541092	12.24074775389493	0.002699761592961092
HCC	chr7	171592	105375115	LOC105375115	+	3328	1094	-2.006555266464137	-0.01725114690084057	12.24073279812005	0.002699761592961092
HCC	chr14	26854705	101927081	MIR4307HG	+	18428	41611	-2.285407792278319	-0.3750228759728186	12.240635832251805	0.0026998780653020764
HCC	chr3	121993352	286676	ILDR1	-	-28928	34958	-2.3110374072576003	-0.3403443330660674	12.240546647431863	0.002699983283562681
HCC	chr3	196006151	255812	SDHAP1	-	15872	30359	-1.909441175868581	-0.32944022821931124	12.2401434206812	0.0027005429887050334
HCC	chr10	3067127	5214	PFKP	+	393	69286	1.9590318059280531	-0.7090400345969937	12.239894144356725	0.002700879957402691
HCC	chr18	79797831	26251	KCNG2	+	65837	36149	2.572065887246171	-0.7490376019790895	12.23986988773099	0.0027008905809087864
HCC	chr2	121285392	29842	TFCP2L1	-	190	68615	2.407058372596332	-0.9155818612552684	12.239834976770467	0.0027008905809087864
HCC	chr14	34629711	58533	SNX6	-	-472	69091	-3.111073953762182	-0.28511867979053607	12.239806848888389	0.0027008905809087864
HCC	chr16	816817	388199	PRR25	+	-11374	8419	-1.862271121361357	-0.64023266604493	12.239805923367904	0.0027008905809087864
HCC	chr2	111119336	10018	BCL2L11	+	1578	25371	1.8131423163244764	-0.2806395768820211	12.239804460145265	0.0027008905809087864
HCC	chr14	29927233	5587	PRKD1	-	137	350616	2.5565852229492148	0.11481853296068537	12.239654099721385	0.0027010843983916377
HCC	chr14	104359817	145195	C14orf144	+	-136233	52046	-1.6479358596411802	0.0035736468601951267	12.239528312791734	0.0027012426547338513
HCC	chr10	132224109	282974	STK32C	-	-24999	41627	-2.503384911970539	-0.9871115481188226	12.239419114098453	0.0027013769044753177
HCC	chr19	2475486	4616	GADD45B	+	639	2135	-1.9662116512070054	-0.4952307362310964	12.239162632061118	0.0027017244140148063
HCC	chr1	201409284	3898	LAD1	-	9743	18704	-2.146182815951269	-0.22805635510545075	12.23892941995507	0.0027020382706947252
HCC	chr1	22643769	714	C1QC	+	-152	4495	-1.8285114593420402	-0.4197569768375935	12.238889626695716	0.0027020712421335874
HCC	chr8	21313730	101929172	LOC101929172	+	-15491	11211	-2.3640681255872456	-0.5983528182619059	12.238873716507875	0.0027020712421335874
HCC	chr10	133207596	8433	UTF1	+	22678	1285	-2.4020753173541367	-0.9517879339439624	12.238819161840922	0.0027021263988298854
HCC	chr2	98937101	343990	KIAA1211L	-	880	142376	2.014554332465212	-0.6335100674538284	12.238709399108572	0.002702261511180124
HCC	chr10	27745165	101929202	MKX-AS1	+	-550	23185	2.3105664928988814	0.18836126251273524	12.238647130821981	0.0027023278438062463
HCC	chr5	180621162	2324	FLT4	-	-28462	41872	-2.2705361197583507	0.09199576799630291	12.23861665409386	0.002702348134045648
HCC	chr16	55091795	10265	IRX5	+	-160596	3285	-1.6949716120846843	0.058887921445619856	12.238597871206398	0.002702351488336294
HCC	chr7	461865	5154	PDGFA	-	-57979	22585	-1.7454956176635767	-0.2450340268539261	12.238169617665225	0.0027029479482895418
HCC	chr10	81875301	10718	NRG3	+	13	1111866	3.1124469894963362	-0.5477031116349302	12.23791354196787	0.002703295075604269
HCC	chr8	41063129	79698	ZMAT4	-	165305	367234	-2.488176197303835	-0.8491942273552943	12.237744722421965	0.0027035158165688083
HCC	chr8	2059191	9172	MYOM2	+	-14148	100414	-2.3505558859736904	-0.87776611842532	12.23746293113308	0.0027039002833587253
HCC	chr10	69401225	6865	TACR2	-	-15693	12717	-2.3472424915552628	-0.3358284984621829	12.23723886844035	0.0027042011378110853
HCC	chr17	75034262	23510	KCTD2	+	-1695	33323	-2.3807088539946775	-0.5716336536879812	12.237156429296597	0.0027042967550450015
HCC	chr6	168271422	101929420	LOC101929420	+	-28484	19641	-2.4404414312701035	-1.2000534632138515	12.237133219846655	0.0027043065291194263
HCC	chr17	65167497	8787	RGS9	+	-30159	90366	-2.2187776452820858	-0.9969807297495381	12.236743398825233	0.002704847711959733
HCC	chr1	161038552	100131187	TSTD1	-	-432	1353	-2.1790941578296184	0.4229167476860457	12.236643382860187	0.0027049688343812484
HCC	chr1	212950697	79805	VASH2	+	-177	41066	2.9722318875558194	-0.8718380143251816	12.236547447362774	0.002705084046699048
HCC	chr12	52309021	3889	KRT83	-	-12377	7098	-1.877182661253445	-0.1143678159348983	12.23645702739666	0.0027051912675303824
HCC	chr12	131341018	338797	LINC02370	+	6452	20086	-1.7315387625972445	-0.4419134189417857	12.236111851287774	0.002705667889706122
HCC	chr6	30006996	3137	HLA-J	+	-1025	3986	2.7476272017612513	0.4190060705192946	12.235952019916922	0.0027058757938899507
HCC	chr17	41656367	284116	KRT42P	-	16168	13873	-1.9136570802602806	-0.553465046074786	12.235668605698756	0.002706262955933003
HCC	chr16	79589721	4094	MAF	-	-11004	6878	2.2164809588095027	-0.7800332003177742	12.23558987819144	0.0027063532652571633
HCC	chr15	74134588	57611	ISLR2	+	-4186	6401	2.7088694157535196	-0.695614737723573	12.235433013558584	0.0027065569198295512
HCC	chr7	44111140	100616346	MIR4649	+	-291	64	-1.9138518489874685	-0.04242998581801952	12.235321228954444	0.0027066951936224742
HCC	chr17	17495977	51655	RASD1	-	-418	1957	-2.8384739124997296	0.6792619896941692	12.235037349398219	0.0027070831501683264
HCC	chr9	135127551	10439	OLFM1	+	-39883	33517	-1.8593510487460614	-0.5108738797823795	12.234762062032836	0.0027074435640110544
HCC	chr5	136193043	389332	SMIM32	-	-120	1696	2.6533762591642933	-0.037824185350749794	12.234756026002316	0.0027074435640110544
HCC	chr1	226637639	100506443	ITPKB-IT1	-	-37429	18989	-2.066408946103886	-0.14319395222162434	12.234672970684088	0.0027075401946549623
HCC	chr6	37649070	266727	MDGA1	-	-48920	65483	1.5920217428339978	0.7445319300879133	12.23460903376552	0.002707609085148102
HCC	chr1	22913473	100422914	MIR4253	-	50247	68	-1.9176536755375586	-0.01552141314432625	12.23451852084051	0.0027077075780977083
HCC	chr20	57451037	100291105	LOC100291105	-	57981	8897	-1.7428767019052895	-0.29486613340362805	12.234508236527734	0.0027077075780977083
HCC	chr4	7939364	389199	LOC389199	+	-363	1296	2.3077057785612447	-0.5425872426921747	12.234430347129951	0.002707796722078837
HCC	chr4	69430875	7363	UGT2B4	-	-65033	15744	-2.2929421185851475	-0.9502780492804599	12.234260840541836	0.0027080188368294226
HCC	chr9	133444582	11094	CACFD1	+	15383	10823	-1.772420472839922	-0.5955593427833781	12.234220887247282	0.002708052930846476
HCC	chr4	186555605	4543	MTNR1A	-	38	21913	2.2567027444312413	-0.12892631566158974	12.23412442289699	0.002708169047584302
HCC	chr19	1908394	113179	ADAT3	+	-3180	8234	1.96812043498888	-0.9300943054844267	12.234046271416943	0.0027082585882282923
HCC	chr22	44624953	414351	LINC00229	-	-466	19092	-1.8419022783988637	-0.3916112993193765	12.234008418305265	0.0027082896374947814
HCC	chr5	95284745	79772	MCTP1	-	170	579039	3.275870321189029	0.5371161783641301	12.23392980012217	0.002708379860064535
HCC	chr21	45516893	6573	SLC19A1	-	-17830	22157	-3.8445853179656617	-1.0888480378217134	12.23388409870476	0.0027084223037011365
HCC	chr2	239483608	101928111	LOC101928111	+	-81860	608	-1.8521348530781707	-0.633099443055907	12.233851494699692	0.0027084225388273094
HCC	chr10	43109125	5979	RET	+	-4393	22883	-2.201432429016177	-0.14344984229900984	12.233851013473455	0.0027084225388273094
HCC	chr3	129571013	132243	H1FOO	+	-22628	3083	-2.6385717415071475	-0.9774118096417682	12.233789441982893	0.0027084880211592824
HCC	chr4	52038575	6443	SGCB	-	256	17625	2.1864177899905144	0.21716151230455635	12.23354954461356	0.0027088123872500737
HCC	chr2	113978976	440900	LINC01191	+	593	27742	1.7592911757755718	-0.016628561325742582	12.233335651967046	0.0027090965820754037
HCC	chr18	73197632	400655	LOC400655	-	-66866	110441	-1.9073719278558379	-0.2792762377417744	12.233320880232448	0.0027090965820754037
HCC	chr9	136409692	23203	PMPCA	+	881	13189	-1.8011168532392812	-0.23721959187070954	12.233278990158922	0.0027091335046210674
HCC	chr7	157010275	3110	MNX1	-	-378	5801	2.351816164620129	-0.6055222762749519	12.233192788779995	0.00270923476864601
HCC	chr1	3238848	100422968	MIR4251	+	-110873	61	-1.9955345536592786	-0.04064918858517727	12.233074309779745	0.002709382907105666
HCC	chr6	1313683	94234	FOXQ1	+	-1243	2319	2.2259741310659393	0.21020455646403136	12.233009583558356	0.0027094529956200072
HCC	chr2	72920127	2016	EMX1	+	-2652	17417	1.9837107315100628	-0.07806469750325222	12.232921939668081	0.0027095563672117177
HCC	chr17	62690114	105371855	LOC105371855	+	16092	31716	-2.503024525910188	-1.3911567752222753	12.232738017576438	0.002709799568054574
HCC	chr10	81309461	10718	NRG3	+	565853	1111866	-2.161524431923177	-0.15515866631496403	12.232700514058322	0.002709830130770573
HCC	chr8	33633126	78986	DUSP26	-	33020	8777	-1.3874527700360018	1.1202169369155845	12.232361146174005	0.002710299149587111
HCC	chr4	8189118	54436	SH3TC1	+	10126	41860	-1.774095846039083	-0.2507813886669459	12.232311878374375	0.002710346807628853
HCC	chr21	35499719	100506403	LOC100506403	-	-81045	208258	-2.215762736093751	-0.8243816141328598	12.232202313315966	0.002710482059715516
HCC	chr16	584256	57799	RAB40C	+	5101	39917	-1.8616943807512616	-0.06867967836582081	12.231980419399775	0.0027107805132473325
HCC	chr1	1916068	163688	CALML6	+	-1241	2468	-1.7441490610977661	0.0025100316688798003	12.231937497679912	0.0027108054991565322
HCC	chr13	96418873	100616137	MIR4501	+	8356	64	-1.974380249524737	-0.7104443085066547	12.23193030386598	0.0027108054991565322
HCC	chr4	8270650	94031	HTRA3	+	-885	26771	-1.7521712741061743	0.22182265711934127	12.231810602607744	0.002710955502790187
HCC	chr21	45997905	1291	COL6A1	+	-16156	23301	-1.8842049184437424	-0.0029711902114144192	12.231756555838565	0.0027110101176465473
HCC	chr14	24430056	23351	KHNYN	+	-121	11407	1.459598020304868	0.16920375127789947	12.231568511240944	0.002711259443147848
HCC	chr7	559342	101927000	LOC101927000	+	2616	3664	-2.2707923974801227	-0.9172778853289865	12.23153768160764	0.0027112803266312446
HCC	chr5	607787	100996325	LOC100996325	-	-4423	10042	-1.9445546749307658	-0.4402881195097294	12.231454745089543	0.002711376930867785
HCC	chr3	119322682	100874246	ARHGAP31-AS1	-	-78	8468	2.071704080527292	-0.2747686923565633	12.23140549368324	0.0027114245864670867
HCC	chr12	131163574	116437	LINC01257	+	1437	47921	-2.193116535377156	-0.8137343032632388	12.231220121484796	0.0027116700674587216
HCC	chr9	36898460	100616456	MIR4476	-	4929	70	-1.917656785925697	-1.1538593673760296	12.231191923655658	0.00271168713005695
HCC	chr15	75697349	1464	CSPG4	-	-15499	38527	-1.8185999301001743	-0.16647984922591477	12.231116546640898	0.0027117727627633576
HCC	chr2	205682067	8828	NRP2	+	433	115634	2.3600410117010915	-0.7517965456679527	12.230994969322111	0.002711925549353541
HCC	chr2	26947014	22924	MAPRE3	+	23357	56849	-1.8727245246058226	-0.5056859762975904	12.230819104093683	0.0027121572575562994
HCC	chr16	73065122	463	ZFHX3	-	6487	275749	-2.1387895583214287	-0.6394737429655991	12.230569051396955	0.002712496837648977
HCC	chr15	72180445	196996	GRAMD2A	-	-17350	37990	-2.02044284202781	-0.21835345146583282	12.23052123403317	0.0027125424298720994
HCC	chr16	89919457	4157	MC1R	+	-1578	3099	-2.009124504194253	-0.0489868775380424	12.230403387775254	0.0027126898365721175
HCC	chr2	19675537	400946	LINC00954	+	193317	16194	-1.8532193861595239	0.21982993535235978	12.230332322393053	0.0027127692337340216
HCC	chr6	4405647	105374895	LINC02533	+	83151	6974	-2.217501754458006	-0.6493725009117779	12.230032736257186	0.002713180921320234
HCC	chr4	141132383	57484	RNF150	-	-1079	267892	2.137066155969601	0.19255573142285867	12.229872452072946	0.0027133900798873086
HCC	chr5	76084901	22987	SV2C	+	-1487	250543	2.45599600237854	-0.39152488746680114	12.229738348655701	0.00271356117798495
HCC	chr15	50766887	84888	SPPL2A	-	1174	58174	-2.558389852548129	-0.9202467899534751	12.22964112827249	0.0027136786424733265
HCC	chr7	66681548	27342	RABGEF1	+	543	129371	-2.115187444330819	-0.8474499077839547	12.229377653731703	0.0027140379406710336
HCC	chr14	44799982	101927351	LINC02302	-	856	35970	-2.024815246446383	-0.35713854115679466	12.229259486924242	0.002714185897391526
HCC	chr19	53395154	110116772	ZNF765-ZNF761	+	-21	63129	2.82926156752925	-0.8288353579698522	12.229185827511117	0.002714258468769152
HCC	chr10	71240158	728978	UNC5B-AS1	-	21930	1005	-2.0332480289897914	-0.684589408596558	12.229176689734004	0.002714258468769152
HCC	chr17	73866456	283982	LINC00469	-	37919	79268	-1.9973258728229824	-0.4135352652020575	12.228898975665444	0.002714638563334756
HCC	chr10	100828339	5076	PAX2	+	-82628	84231	2.287012080600732	0.24030948367205546	12.228712635659534	0.0027148857506837736
HCC	chr12	33439335	341359	SYT10	-	-484	64407	1.9552517252752721	0.0912194035513777	12.228686787803298	0.002714899418370398
HCC	chr19	45470924	2354	FOSB	+	-2929	7185	-2.3975473145245623	-0.7065116422490272	12.228628298036924	0.002714960584324264
HCC	chr10	36763418	91074	ANKRD30A	+	362439	106711	-2.1887261674645826	-0.6319218944210571	12.228559550815291	0.0027150278589251494
HCC	chr21	42122961	150147	UMODL1-AS1	-	14427	6401	-1.884360993813724	-0.4219185229238149	12.228549157041734	0.0027150278589251494
HCC	chr13	31168997	10808	HSPH1	-	6609	27415	-2.2607577984679423	-0.4942231445347347	12.228503777803958	0.0027150699500206417
HCC	chr9	95570227	5727	PTCH1	-	53170	35229	-2.0811133098767636	0.20191032429313457	12.228440145324576	0.0027151195722508654
HCC	chr17	19508529	55244	SLC47A1	+	25325	45180	-2.470795585929277	-0.3124703488732552	12.228436769912463	0.0027151195722508654
HCC	chr9	136690538	10555	AGPAT2	-	3079	14317	2.0486620456232485	-0.5546338477035477	12.228419953308801	0.002715120100130042
HCC	chr19	51115497	90353	CTU1	-	7107	10785	-2.0657746931491565	-0.7672129145156409	12.227495280029423	0.0027164420864505072
HCC	chr5	110866615	91137	SLC25A46	+	-127643	26203	-2.5550031117186136	-0.919692767519776	12.227393184146862	0.00271656344152352
HCC	chr17	8129363	84667	HES7	-	5271	3503	-2.016098648130586	-0.9550899516168562	12.227379023255608	0.00271656344152352
HCC	chrX	9888604	357	SHROOM2	+	23768	37072	-2.350190236476037	-1.1337006000503873	12.227344793009578	0.002716589325106817
HCC	chr9	120894724	26147	PHF19	-	-172	39246	1.9693127460760893	-0.9486266908013196	12.227211366069781	0.0027167596465670846
HCC	chr5	94744064	84250	SLF1	+	-125378	77183	-2.0897149327700935	-0.3766819464905429	12.226953773003444	0.0027171107960941476
HCC	chr19	2252255	100423031	MIR4321	+	-1616	80	1.932791913174906	-0.1764239475648098	12.226861685490306	0.002717220945300305
HCC	chr6	42748047	23506	BICRAL	+	-1089	121603	-1.943008190382895	0.03292904281424545	12.226682484898518	0.002717457975404271
HCC	chr12	427741	84318	CCDC77	+	-26166	41066	-3.1839432400472547	-1.1445683895248946	12.226619931777009	0.0027175251213810855
HCC	chr16	2185117	57524	CASKIN1	-	-11347	19282	-1.7916249714402348	0.002153910953514787	12.226447683464492	0.0027177520517146854
HCC	chr1	205779910	8934	RAB29	-	4428	7497	-2.6237267627291265	-0.6972938895473393	12.226267978692057	0.002717989863792342
HCC	chr22	39664079	8911	CACNA1I	+	-93326	118984	-1.8845585898656974	-0.7117809506255124	12.226243683943387	0.002718001289034477
HCC	chr20	63065506	100144597	LINC01056	+	-27495	15853	-2.1295480626241954	0.08974554421385658	12.226205845712627	0.0027180324446027557
HCC	chr9	88360609	10927	SPIN1	+	27773	90326	-2.3028186863315505	-0.8114646535063786	12.226090687405751	0.0027181762442477675
HCC	chr22	11630671	102723769	LOC102723769	+	266735	59129	-1.7866458379279697	0.8410292436231689	12.225803749494204	0.0027185703386006692
HCC	chr13	106533190	1948	EFNB2	-	-1850	45310	2.6653714228864844	-0.20482035408646165	12.225544679432097	0.002718923879277238
HCC	chr7	57424931	100422939	MIR3147	+	-19906	66	1.7439961974895422	-0.1502510147928346	12.22528029822471	0.0027192852074861716
HCC	chr16	1054016	6755	SSTR5	+	18740	8699	-1.7520141389848471	-0.7340570506680936	12.224993091991461	0.0027196660265050537
HCC	chr8	133123544	6503	SLA	-	20478	66339	-1.9876210309172877	-0.2911244405455541	12.224986128493278	0.0027196660265050537
HCC	chr4	8158826	84448	ABLIM2	-	-6	193523	1.5401757772265718	-0.6490160917774401	12.224841094770131	0.002719853466436556
HCC	chr21	45538158	6573	SLC19A1	-	3435	22157	-2.0659776604625435	-0.008964221361498026	12.224748571457852	0.0027199643665119485
HCC	chr2	111119147	10018	BCL2L11	+	1767	25371	1.7975650084910018	-0.4774860836124435	12.22470696020207	0.0027200010474474658
HCC	chr6	170289209	28514	DLL1	-	-1400	8404	2.910801109619979	-0.4353951374763406	12.22436834385492	0.002720470763182749
HCC	chr18	79470690	4772	NFATC1	+	-70416	67729	-2.453202068045724	-0.20154876737514255	12.224144467719121	0.0027207732321688632
HCC	chr8	144826966	100130027	LOC100130027	-	-74	18231	1.2642807603759163	0.2585865010291764	12.224119885167704	0.0027207850919308526
HCC	chr1	75136393	431707	LHX8	+	-1511	26652	2.1113638201501588	-0.04471773408741475	12.223935668403897	0.002721029755964256
HCC	chr1	104856242	101928476	LINC01676	-	-762693	16784	-2.2460231626723295	-0.6339610494380534	12.223883081761876	0.0027210824595797815
HCC	chr16	88449794	161882	ZFPM1	+	3812	81561	-2.00132492710688	-0.9156333637369295	12.223827118392414	0.002721140089339069
HCC	chr17	66849229	27091	CACNG5	+	28044	8006	-1.9254381681922745	-0.19615551584231064	12.223037891177725	0.00272226740770916
HCC	chr19	1763830	390874	ONECUT3	+	-10167	21783	-1.8870221161236975	-0.6999218389608187	12.22298311491468	0.0027223233311934572
HCC	chr2	167293085	129446	XIRP2	+	-105802	72469	3.7812641503304065	-0.599379185906863	12.222905689196168	0.0027224123052737906
HCC	chr12	2801286	2288	FKBP4	+	-6344	10480	1.8337028214062618	-0.8722146141611208	12.222868370807085	0.002722442757785952
HCC	chr22	19524701	7122	CLDN5	-	-636	2314	1.8063707578216295	-0.40588813897181275	12.222834266392194	0.002722468521021574
HCC	chr19	46213993	93429	LOC93429	+	-3751	4596	-2.022582218367777	0.016456613813016507	12.222552916551649	0.0027228550931214773
HCC	chr22	44044516	29780	PARVB	+	-18212	142929	-2.387426128746202	-0.4701299891859862	12.222497525874545	0.002722901787073464
HCC	chr15	42092732	283748	PLA2G4D	-	-1822	26872	-1.81159592870767	0.29027154953083106	12.22248802529424	0.002722901787073464
HCC	chr9	131373372	84726	PRRC2B	+	56718	70099	-1.3819854394043822	-0.7798293692651634	12.222238149723728	0.002723242481157009
HCC	chr8	40896890	79698	ZMAT4	-	-934	367234	-1.82216537764001	-0.84448651215453	12.222215210922727	0.0027232519555097628
HCC	chr1	33971293	402779	CSMD2-AS1	+	-102337	16503	-2.1079210193611813	-0.22817063164542561	12.222189266159724	0.0027232658177089256
HCC	chr19	53468070	126017	ZNF813	+	-335	26558	3.7342355469202904	-0.4728728113301902	12.222150864008405	0.002723297863567392
HCC	chr12	124757990	949	SCARB1	-	-105983	86346	-2.6020782285959014	-0.43683780107483394	12.221917855156448	0.002723613986147673
HCC	chr3	113532862	54847	SIDT1	+	-491	97205	3.307549388247398	-0.345201975473481	12.22179368993741	0.0027237712397852696
HCC	chr5	1444749	6531	SLC6A3	-	-679	52639	2.691843954715772	-0.44653228996924443	12.221771893132598	0.00272377904989578
HCC	chr5	1156044	101928857	CTD-3080P12.3	-	-22561	5510	1.7506071552162656	-0.31508412830011107	12.221674757063774	0.0027238968514450763
HCC	chr1	235091656	731656	LINC01348	-	21838	4345	-2.8616588058344226	-0.9768925703175935	12.221625840279245	0.002723944257258522
HCC	chr1	37726818	55143	CDCA8	+	-34417	17319	-2.113174126288105	-0.7586635801416707	12.22088282773747	0.0027250052526061564
HCC	chr1	218165110	51018	RRP15	+	120177	52697	1.9760087462135256	0.5297470747915085	12.220747919288023	0.0027251782808072394
HCC	chr13	113981905	100861555	LINC00565	-	52914	2478	-2.450340470240121	-0.5642452193111365	12.220698439991978	0.0027252265315411217
HCC	chr1	3358154	27237	ARHGEF16	+	96429	26531	-1.835176806247195	-0.18492220042552585	12.220632265287755	0.0027252991708011072
HCC	chr7	1182914	101927021	LOC101927021	+	-22129	5174	-1.84828368272487	-0.9796599462970592	12.22057668409203	0.0027253563375679284
HCC	chr1	118989456	6913	TBX15	-	-100	106514	2.034737722281793	-0.1585473855347975	12.220469960106001	0.0027254882159956435
HCC	chr1	198157126	140609	NEK7	+	-148	165441	-3.628291617456682	-0.9639203472366075	12.22034194679518	0.002725651203024313
HCC	chr14	104624881	388021	TMEM179	-	20121	13897	-1.930627538157636	-0.9597479796328964	12.220219402179914	0.00272580621030494
HCC	chr8	11564186	83655	LINC00208	+	12349	4807	2.1255477477004043	-0.7205815168621947	12.220037282220638	0.002726048273231661
HCC	chr8	142800042	8581	LY6D	-	13450	1711	-1.8593158643613512	-0.6706034688904075	12.220014867968672	0.0027260483147687493
HCC	chr12	57216617	11247	NXPH4	+	178	9655	-2.8187386713614155	0.18663574484053663	12.220004363541221	0.0027260483147687493
HCC	chr4	43409077	105374436	LINC02383	-	-83466	35008	-1.787895288540378	-0.8321131157662167	12.21961257643473	0.0027265967980609792
HCC	chr21	10627418	7179	TPTE	+	-105904	84757	-1.74012468584227	0.23956903991640632	12.219534878853906	0.0027266863167333035
HCC	chr1	1540405	339453	TMEM240	-	45	5583	3.021330268461933	-0.4388250810029542	12.219238018597252	0.0027270961713042473
HCC	chr22	45584834	100506737	LINC01589	-	-20813	1216	-2.0122414251312803	-0.5185618990268733	12.219183578265223	0.0027271471975710577
HCC	chr8	11016275	693183	MIR598	-	-19027	97	2.416640569276553	-0.1683542566570376	12.219170221584683	0.0027271471975710577
HCC	chr17	20613402	105371582	LINC02088	-	-19849	20274	-1.725069725180872	-0.6630652435923398	12.219107118708834	0.002727215401190771
HCC	chr1	156394395	57127	RHBG	+	-25206	16033	-2.0383765083543897	-0.7625029516715153	12.219034053734319	0.0027272981694834793
HCC	chr14	89111956	123016	TTC8	+	-287803	53844	-2.144314456560014	-0.5206981469193203	12.21890287266146	0.002727465899587874
HCC	chr10	96043562	54619	CCNJ	+	-160	17467	2.5506511864711867	-0.1541874671476618	12.218852625012957	0.002727515318365921
HCC	chr1	47232405	6886	TAL1	-	70	16046	2.4528397766631502	-0.2994823305908548	12.218754074975358	0.002727635355431342
HCC	chr2	72920485	2016	EMX1	+	-3010	17417	1.9497464073309199	0.323053806238724	12.218494894063554	0.0027279902610241476
HCC	chr6	33900133	102466816	MIR7159	+	-998	66	-2.4774796282502285	-1.061748606103299	12.218198324272826	0.0027283998909439196
HCC	chr8	144333911	83482	SCRT1	-	-2370	5717	2.068204261859043	-0.21263947297904076	12.21734023915181	0.002729631000129574
HCC	chr8	74771954	51050	PI15	+	52583	30508	-2.4372099256323554	0.08625406428203095	12.21698976668673	0.0027301197563265457
HCC	chr15	47184231	80031	SEMA6D	+	-25	590018	2.087722734271096	0.549449607112849	12.21696226795158	0.002730135935258669
HCC	chr3	128429432	285224	DNAJB8-AS1	+	34162	8724	-2.0265842066448116	-0.675148019726317	12.216905736270647	0.002730194600544825
HCC	chr10	71574624	102723377	CDH23-AS1	-	62704	3768	-1.8831635457013143	-0.9500246843249485	12.216854874747682	0.002730244969535295
HCC	chr9	130303716	256158	HMCN2	+	-37837	168245	-2.218324511485932	-0.6502593459280556	12.216481956519274	0.002730766691284982
HCC	chr5	504860	6550	SLC9A3	-	-19574	52449	-1.981062888819018	-0.5287348581251006	12.216382890453062	0.002730887630377979
HCC	chr3	98612158	1371	CPOX	-	18547	14162	-2.2338130780254586	-0.7252849100710951	12.216329098473253	0.002730942302551666
HCC	chr1	4770109	55966	AJAP1	+	-115064	122750	-1.7849541226707266	-0.4142526661544244	12.216136851910644	0.0027311996561625476
HCC	chr13	63842987	102723968	LOC102723968	-	-1138	15286	-2.039579004584091	-0.7441782839280634	12.21606475641115	0.00273128113083487
HCC	chr11	57350751	5024	P2RX3	+	-12399	34048	-2.130255247689339	-0.4798936192907385	12.215925219147195	0.002731461345913852
HCC	chr2	25130690	5443	POMC	-	-38161	7999	-1.9090816294932853	-0.022891983677968967	12.215883365035864	0.002731498552414984
HCC	chr5	498315	100288152	SLC9A3-AS1	+	-25079	7656	-1.856540304774541	-0.041841244013711594	12.215858318985035	0.00273151115088604
HCC	chr1	60668859	105378763	LINC01748	-	46174	106970	-1.9458881019081542	-0.7277177420984777	12.215592130811352	0.002731876830060221
HCC	chr6	20401134	1871	E2F3	+	772	91809	3.2064340883666604	-0.029506901621032085	12.215375747912539	0.0027321696203693262
HCC	chr9	131056967	83543	AIF1L	+	39509	26677	-2.5511027438801754	-1.128855159189322	12.214993187510537	0.002732705839289321
HCC	chr6	69867337	1310	COL19A1	+	-781	345899	2.0625082791019302	-0.6266316210354386	12.214923401581313	0.002732783977942582
HCC	chr8	17413508	9108	MTMR7	-	-23	116735	1.7688109243644592	-0.31762964135567884	12.21485390912003	0.0027328616891970398
HCC	chr11	3153802	114879	OSBPL5	-	-11550	78237	-1.834916513486668	-0.11100431626996969	12.2148062428329	0.0027329074305584592
HCC	chr19	54102460	126014	OSCAR	-	-226	8019	-1.9955850379355786	-1.2069952175747798	12.214715590772343	0.002733016142602419
HCC	chr17	36481422	9326	ZNHIT3	+	5205	9195	-2.604537851160683	-1.215315679701928	12.214575386079048	0.0027331974534336376
HCC	chr5	1841434	101929034	LINC02116	-	-15134	599	-2.0731586282023824	-0.5889780347793426	12.21444697786518	0.0027333575989797153
HCC	chr17	7261781	1366	CLDN7	-	-1164	3043	-1.9639012881329119	-0.26816551866166366	12.21443319657859	0.0027333575989797153
HCC	chr10	115093906	26033	ATRNL1	+	-541	855634	2.5381405613687242	-0.27765147472657936	12.214272740971822	0.0027335640041387093
HCC	chr2	131034952	130074	FAM168B	-	-58006	45083	3.829260362649286	-0.6678271644332818	12.21425944188993	0.0027335640041387093
HCC	chr11	119187285	79849	PDZD3	+	-1828	4767	-2.3894939088998415	-0.5514388261997273	12.213945880816212	0.00273399938527818
HCC	chr12	2129108	775	CACNA1C	+	-75823	644665	-1.721511898715456	-0.58464078988613	12.21351490874347	0.0027346069292553707
HCC	chr7	112450197	3475	IFRD1	+	231	26776	0.9474676128633045	-0.5116420969370012	12.21335544383052	0.0027348165814997643
HCC	chr2	119256543	100874111	STEAP3-AS1	-	7472	4650	-2.2232989279197115	-0.6838652172648356	12.213316226846153	0.002734832985214573
HCC	chr16	67649941	146206	CARMIL2	+	-5001	12630	1.9974948887974353	-0.1733957354331694	12.213311376576058	0.002734832985214573
HCC	chr2	3147588	101927554	LINC01250	-	21562	230979	-1.8888370762762345	-0.6536082693576907	12.213238965357377	0.0027349150370302136
HCC	chr10	71240165	728978	UNC5B-AS1	-	21937	1005	-1.9275028016254148	-0.6846067663907517	12.212969289091077	0.00273528629479424
HCC	chr15	41417224	23168	RTF1	+	-120	66460	-2.6280952441971963	-0.13194159020167062	12.212597577637661	0.002735807226451996
HCC	chr7	142149731	93432	MGAM2	+	-37982	110576	-2.3371093618777596	-1.1627486538187985	12.21226668461049	0.0027362626454776316
HCC	chr2	239609779	150935	LOC150935	+	153081	37803	-1.8945676607707909	-0.745940504129712	12.212254164073222	0.0027362626454776316
HCC	chr13	45371109	100190939	TPT1-AS1	+	-29764	50139	2.593661189961453	-0.9026365953375601	12.212159685922934	0.002736377107906474
HCC	chr22	44697511	55615	PRR5	+	4687	35484	-2.4131029080647126	-0.8320023181592188	12.212100626585396	0.0027364156242040056
HCC	chr12	38137287	144245	ALG10B	+	179468	12972	-2.7388900831013383	-0.8822282879694301	12.212094235050678	0.0027364156242040056
HCC	chr5	73120198	134285	TMEM171	+	363	11257	-2.7709941342851097	0.0613706617131478	12.212084114681602	0.0027364156242040056
HCC	chr7	4106732	221935	SDK1	+	22953	139315	-1.8415547723962808	0.17566466555121096	12.212039609284716	0.0027364567941417
HCC	chr12	91959409	256021	LINC01619	-	-182304	156738	-2.6631585061881076	-0.708059794193479	12.211732381504362	0.0027368833532385906
HCC	chr8	1256209	286083	LOC286083	-	-46398	6574	-2.064399277976498	-1.0696888206479402	12.211483566487829	0.0027372242756285026
HCC	chr8	9151160	79660	PPP1R3B	-	450	14457	1.2960985096195474	-0.25801760202992835	12.211334908376042	0.0027374182772318743
HCC	chr16	86559067	146512	FLJ30679	+	-3747	1980	-1.8910538655496165	-0.4939988176683711	12.211128370884069	0.0027376972266136682
HCC	chr5	570053	100616381	MIR4456	-	34171	43	-1.857043754410766	-0.4616886483349897	12.211049442215135	0.002737788932809767
HCC	chr22	44025239	29780	PARVB	+	-962	144956	-1.8583616795094646	-0.6884297807912161	12.210774866983876	0.0027381677781614564
HCC	chr1	154627808	103	ADAR	-	-172	45923	2.251910203748112	0.3379054294556312	12.210458613627434	0.0027386078570357025
HCC	chr1	3524397	693135	MIR551A	-	-36393	95	-2.406156198040397	-0.18376476723238966	12.21029967140435	0.0027388170564588005
HCC	chr1	226965159	56997	COQ8A	+	-24922	47309	1.9602542202662954	0.08702023147641279	12.210224922311703	0.0027388900030426004
HCC	chr2	216694571	3488	IGFBP5	-	-978	23445	2.7768762037431385	-0.03426749953185214	12.210217112076286	0.0027388900030426004
HCC	chr15	99566276	4205	MEF2A	+	215	149998	-3.2425085566582226	-0.5848078138506645	12.210167847677404	0.0027389381999258166
HCC	chr22	48535780	284933	LOC284933	-	-11607	8488	-2.234919327846695	-0.38425962722180584	12.210096231548434	0.002739019213698059
HCC	chr19	47257136	26093	CCDC9	+	-662	15480	-3.1174757033701708	-0.4072215075846604	12.209868408952538	0.0027393295834079027
HCC	chr3	48656822	1951	CELSR3	-	-6093	26453	1.9116687015375247	-0.15752854285914408	12.209843208297201	0.0027393424548193012
HCC	chr7	128441039	29923	HILPDA	+	14791	2589	-2.219081376383396	-1.52861353320937	12.209811190161695	0.002739365336948898
HCC	chr16	88900184	101927793	LOC101927793	+	-16669	3622	-2.128342377688383	-1.1094029314121485	12.209726419335837	0.0027394656807597398
HCC	chr16	86510618	2294	FOXF1	+	-91	3938	2.1716105477471617	-0.030761130750569483	12.209483260928963	0.002739798624391037
HCC	chr13	24338270	100861547	LINC00566	+	-6820	5671	-2.638565372116478	-1.007933636368266	12.209387189036995	0.0027399155819573385
HCC	chr17	82735262	64122	FN3K	+	314	15622	2.2091724625998554	-0.44740907223652204	12.20925175546683	0.00274009035642613
HCC	chr4	54326218	105377656	LINC02283	+	6674	23213	-2.632282385433166	-0.7910236174779975	12.209159213636624	0.002740202142054981
HCC	chr11	1918353	7140	TNNT3	+	1216	19138	-1.9877344198132487	-0.4678321006414533	12.208978318855465	0.0027404437142321504
HCC	chr8	43562584	340441	POTEA	+	-270142	70744	-1.7821605860807614	-0.41132184550855505	12.208960592226003	0.0027404456138471994
HCC	chr3	139935355	64084	CLSTN2	+	-170	632893	3.0099302497759353	0.14656173674725168	12.208931589007356	0.00274046407834067
HCC	chr12	120312596	23409	SIRT4	+	-10275	10922	-2.952223213803608	-0.5876143230248436	12.208909451040661	0.002740472458434837
HCC	chr11	117797225	57453	DSCAML1	-	-36	369490	2.6826587776362056	0.05260893808050599	12.208592241423545	0.002740914320749973
HCC	chr10	128928426	728327	LOC728327	+	-15593	3438	-2.3709164026925973	-0.16833764848346405	12.208302754277724	0.002741315519323909
HCC	chr7	146116340	26047	CNTNAP2	+	21	2304636	2.1676892839795125	-0.798454406930254	12.208192012910352	0.0027414541008412515
HCC	chr19	57499966	374928	ZNF773	+	-112	13298	2.703013252959354	0.13473125649014803	12.208160715731765	0.0027414759443154585
HCC	chr21	44511803	114043	TSPEAR-AS2	+	5412	1763	-1.986881123895838	0.16576629758766842	12.208041513775512	0.0027416269679393936
HCC	chr4	1463967	54729	NKX1-1	-	57525	3511	-1.6792673011611097	-0.6337853086359457	12.207179122278824	0.002742870454747493
HCC	chr4	1243716	1487	CTBP1	-	-5404	37681	2.3173804042284174	-0.7575921744018896	12.207139117059455	0.002742905113503423
HCC	chr20	57461736	140690	CTCFL	-	-63131	25314	-2.3586466980937835	-1.2406536733845175	12.207075272315912	0.00274297482409955
HCC	chr2	227164865	1285	COL4A3	+	-300	150228	3.6080682342703607	-0.18539553678054235	12.206984715869282	0.002743083812390789
HCC	chr4	41257632	7345	UCHL1	+	-751	11549	2.0470046126795016	-0.3593121577667936	12.206965176853068	0.0027430883815202983
HCC	chr3	50388267	11068	CYB561D2	+	-22933	2864	-1.8933061353761913	-0.13490697157480175	12.206932104144407	0.0027431128504894877
HCC	chr17	83085215	284207	METRNL	+	-5524	15436	-2.286163386647134	-0.4733842741945536	12.20669746770507	0.002743433714304701
HCC	chr7	2641745	80727	TTYH3	+	-9776	32834	2.241676646267412	-0.1591336694444655	12.206599867822995	0.002743553080124495
HCC	chr7	574962	101927000	LOC101927000	+	-13004	3664	-2.479816623185696	-1.0317166966861377	12.206499017178565	0.0027436772322696912
HCC	chr10	79328441	10105	PPIF	+	19023	7870	-2.3884874712452207	-0.5427425296823946	12.20635297501233	0.002743867856758437
HCC	chr2	229714992	92737	DNER	-	422	356942	2.8614191115025958	-0.47525827745384175	12.206297684697375	0.002743925011824577
HCC	chr20	31845173	2307	FOXS1	-	-444	1318	-2.4137466805372125	-0.701318609129548	12.206250949835457	0.0027439695845371133
HCC	chr20	63424990	3785	KCNQ2	-	-47687	38999	-2.0786753923894277	-0.03185198846268982	12.20611606552287	0.002744143817657395
HCC	chr12	113462574	104355219	LHX5-AS1	+	9429	8479	1.7042720470018602	0.1266761719405343	12.205766401482597	0.0027446340288888064
HCC	chr12	122867096	79720	VPS37B	-	-29069	30838	2.083092841466553	-0.6871967319909618	12.205484603921974	0.002745024467096311
HCC	chr1	43164699	102465439	MIR6733	-	-7013	61	-3.0879794865467054	-0.9847559609122296	12.205410763048043	0.002745108943980749
HCC	chr4	134328579	105377434	LINC02462	+	95289	121637	-1.557976507087956	0.3671596068152889	12.205284526446189	0.002745270525553561
HCC	chr9	123363113	286204	CRB2	+	5666	11557	-1.7419360425130213	-0.22043949164983642	12.205239431965115	0.0027453127078032684
HCC	chr1	40784219	9132	KCNQ4	+	-207	56441	2.101620390822348	-0.947267639265942	12.205156859710748	0.0027454100436212913
HCC	chr15	82047393	84206	MEX3B	-	1250	4366	2.459966626370356	0.001366021864269733	12.204994865554518	0.002745624269161438
HCC	chr10	130222024	10539	GLRX3	+	-85615	43260	-1.836749286734061	-0.21063446853966752	12.204957162328974	0.0027456555794139696
HCC	chr17	79686742	100616170	MIR4739	-	-20507	74	-1.7547295511335477	-0.20283371816528786	12.204909144265137	0.002745687479954356
HCC	chr20	62590394	406923	MIR133A2	+	-25482	102	-1.7546800054429077	-0.3087425571452326	12.20490262965777	0.002745687479954356
HCC	chr11	92624244	120114	FAT3	+	-272148	544374	-2.099624158346415	-0.2147546473727958	12.204702300050158	0.002745958154531196
HCC	chr4	40749927	79730	NSUN7	+	-30	61286	2.573019702480856	-0.654500899329582	12.204503747143029	0.002746226240871171
HCC	chr1	21620700	5909	RAP1GAP	-	-31155	55635	1.9920894917255465	-0.14294589686439635	12.2044823829115	0.002746233506907088
HCC	chr17	17670714	105371564	SMCR2	-	-6974	3663	-1.7362044305068989	-0.35352870735469616	12.204446108153263	0.0027462627226952133
HCC	chr10	62815397	1959	EGR2	-	-983	4385	3.0265671890735915	-0.45627921528513365	12.204376083277268	0.0027463416231460393
HCC	chr19	34481390	126374	WTIP	+	585	19206	1.8438518801706816	0.19183158391880056	12.204270372275786	0.002746473062786131
HCC	chr17	21772155	100134444	KCNJ18	+	-79632	12090	-2.095678898591021	-0.2880751419426848	12.204221517229584	0.002746520802804527
HCC	chr11	59199697	219972	MPEG1	-	-13324	4512	-2.0438642172061807	-0.43309097392760904	12.204128629341682	0.002746633372172346
HCC	chr1	244371377	200159	C1orf100	+	-18742	36452	-1.9182770769184527	-0.44067690266039683	12.204093065920883	0.0027466615460673078
HCC	chr17	27654166	3965	LGALS9	+	-23018	18413	-2.1051178003800453	-0.5613687235276613	12.203613865145911	0.002747331764212108
HCC	chr4	99650415	285556	C4orf54	-	-4264	18149	-1.943482552455222	0.4154969910461919	12.203605050507527	0.002747331764212108
HCC	chr19	53980250	100126325	MIR935	+	2057	91	1.9273412648954846	-0.3214582334846334	12.20333684765869	0.0027477025715895377
HCC	chr20	45911983	5360	PLTP	-	-381	13745	2.1269621406819783	-0.2641461449356367	12.203264786926574	0.0027477845143122092
HCC	chr6	170291810	84498	FAM120B	+	-1107	116369	4.018402636635574	-0.6179770267633707	12.202979344503412	0.002748180779845215
HCC	chr6	1605313	101927703	FOXCUT	+	218	1826	2.062053180090052	-0.10969098803550788	12.202858647184577	0.0027483343883999787
HCC	chr3	482714	101927193	CHL1-AS1	-	96919	22423	-1.741617553521099	-0.7413860991860004	12.202806680059535	0.002748386748021883
HCC	chr6	168190162	105378137	LOC105378137	-	-36355	1237	-2.5497226402040223	-0.026934936118902738	12.202701892864212	0.002748516928040039
HCC	chr21	45418903	378832	COL18A1-AS1	-	-6137	5325	-2.2744207397295466	-0.3615698755378907	12.202567101490615	0.002748691322414591
HCC	chr5	160312461	79616	CCNJL	-	-139	60949	2.5416971822299184	0.0241751434836262	12.202505064092122	0.002748758527487431
HCC	chr2	161423487	10716	TBR1	+	-7393	9774	2.0154990899731637	-0.4179390556689885	12.202410265658088	0.0027488740074810784
HCC	chr12	117525024	4842	NOS1	-	163222	153661	-1.912725069304513	-0.3844580519500026	12.202111207165593	0.002749290499705838
HCC	chr15	40368174	85455	DISP2	+	-9939	12822	3.1219559311121423	-0.22602841501470045	12.201875201615614	0.00274961412039165
HCC	chr22	50547110	113730	KLHDC7B	+	-907	4821	1.6819069454412643	-0.7431841295665732	12.201606400063039	0.002749986124091913
HCC	chr7	39793247	349114	LINC00265	+	-59679	61056	-2.1874504595222186	-0.13905531450262415	12.201582359986183	0.00274999734949283
HCC	chr7	570784	101927000	LOC101927000	+	-8826	3664	-2.3050990249935692	-0.2842767406133383	12.201282425876059	0.0027504037705850695
HCC	chr22	23895176	4282	MIF	+	-798	845	-3.3631340523135993	0.07205044556541088	12.201264490156465	0.0027504037705850695
HCC	chr11	1445852	9024	BRSK2	+	-34700	51538	-2.5033727114051074	-0.37048855907067096	12.201253211792192	0.0027504037705850695
HCC	chr11	111512706	407041	MIR34B	+	232	84	2.5507108549318525	-0.46749957729422986	12.201240976010126	0.0027504037705850695
HCC	chr9	97854890	2304	FOXE1	+	-1635	3461	1.7867400580115695	-0.44417929864099764	12.200976764424908	0.002750769115593201
HCC	chr6	24849756	9750	RIPOR2	-	-27609	38000	-1.7674353041792672	-0.6821429956669867	12.200862387290638	0.0027509135539766677
HCC	chr5	77180283	8622	PDE8B	+	-26	247999	2.2552458869713172	0.27127603483722834	12.200749998844572	0.002751055067565372
HCC	chr10	69866824	1305	COL13A1	+	-64936	157261	-1.8812172447048972	-0.4431666699082436	12.200656768739009	0.0027511610508754816
HCC	chr9	18504859	92949	ADAMTSL1	+	-30778	210874	-1.9230953147520773	-0.3204013368417722	12.200645284288562	0.0027511610508754816
HCC	chr2	10771930	10130	PDIA6	-	-40909	29449	-2.1184872016162575	-0.7880068990242729	12.200049219487333	0.002752016005880854
HCC	chr18	12736943	100996324	LINC01882	-	-12479	9937	-2.3113565520009005	-0.6162070628674002	12.199845250901724	0.0027522926874453627
HCC	chr19	33796440	79047	KCTD15	+	406	18916	3.1495998577603084	-0.42754788051044446	12.199647506865382	0.002752547294148559
HCC	chr19	2285753	374872	PEAK3	-	3571	7551	-1.9221325086903451	-0.5926410290551017	12.19963983949058	0.002752547294148559
HCC	chr4	25031409	55203	LGI2	-	617	31944	2.0462664027554505	-0.4311907152488703	12.199461290581567	0.002752786520306126
HCC	chr15	47743227	80031	SEMA6D	+	-24738	46992	-2.0392209331223405	-0.36749142244554533	12.199435721110518	0.002752800017531311
HCC	chr11	44946138	9537	TP53I11	-	-4070	17861	-1.8886234687072492	-0.6609061865070983	12.199200535297337	0.0027531228499968765
HCC	chr2	218270377	25953	PNKD	+	15	76402	0.9336550307728972	-0.2685594216218917	12.199167664800502	0.0027531471243000855
HCC	chr18	59696899	147372	CCBE1	-	-513	266474	2.5308764647297957	-0.4768205387448582	12.199041552909947	0.0027533090109398135
HCC	chr2	211701615	100313771	MIR548F2	-	-724745	98	-2.205984063841425	-0.8945920740942644	12.198873532299103	0.0027535327650642792
HCC	chr2	119144645	165257	C1QL2	-	-14250	2653	-1.9910789963769382	-0.24911679135675804	12.198816555101985	0.0027535926263548382
HCC	chr11	67409591	374403	TBC1D10C	+	-5615	6115	-2.0738467368861504	-0.28319349964127954	12.198710644443224	0.0027537032573425736
HCC	chr8	53881027	8601	RGS20	+	-155	33051	2.181328836782801	-0.02076677124778374	12.198698774854293	0.0027537032573425736
HCC	chr1	1176695	254173	TTLL10	+	-2789	24028	-1.9987822713952117	-0.38768081386738973	12.198692341480118	0.0027537032573425736
HCC	chr10	43728554	102724264	LOC102724264	-	-50271	1260	-1.8629590477692821	-0.0038455207564758345	12.198594684589999	0.0027537999296087783
HCC	chr6	159232216	101929122	LOC101929122	-	62209	4109	-1.9430053770167492	0.06979307174998726	12.198594009280939	0.0027537999296087783
HCC	chr20	62827867	1299	COL9A3	+	-10805	24098	-2.1603142070266306	0.34696686539964533	12.198460808666304	0.002753972321677252
HCC	chr5	3596681	79192	IRX1	+	-627	5350	2.0827195871606583	-0.38567418521536784	12.198266012209928	0.0027542356638766614
HCC	chr22	45930411	7477	WNT7B	-	-46717	56763	-1.99518241054183	-0.6623008276037564	12.198150896863822	0.0027543813811987676
HCC	chr21	42123103	150147	UMODL1-AS1	-	14569	6401	-1.9383744430149046	-0.708144675056328	12.197920994608687	0.0027546966020862984
HCC	chr9	93241294	65268	WNK2	+	-56364	134444	-1.797169902702372	0.022605495003728118	12.197823027376074	0.0027548170214058082
HCC	chr10	44374901	6387	CXCL12	-	-10196	8036	-1.9513016149462457	-1.1728642049144533	12.197758443144686	0.002754888147142362
HCC	chr3	128555393	23434	LINC01565	-	-20693	4087	2.245962885242928	-0.21689334063415697	12.197656501468877	0.002755014444943172
HCC	chr1	220894894	100873924	HLX-AS1	-	14754	47378	1.7493225464831725	0.21382498519577992	12.197465475996985	0.002755272319587346
HCC	chr6	32940865	3109	HLA-DMB	-	-205	6442	-3.387288291989423	-0.206802925161375	12.197361116407642	0.0027554022069946867
HCC	chr22	10741902	102723780	LOC102723780	-	-219627	20933	-1.5406462179165956	1.0844108223757094	12.197299283132072	0.0027554684086285573
HCC	chr6	164145018	102724152	LOC102724152	-	473534	7119	-1.91129348498802	-1.076358438408491	12.197283457339239	0.0027554684086285573
HCC	chr10	1374525	642394	ADARB2-AS1	+	152105	30379	-1.8008789500049804	-0.14508388202039424	12.197037476648187	0.002755807508980994
HCC	chr7	815815	23353	SUN1	+	-258	28316	1.9703098753577273	-0.789705196639636	12.196977635957936	0.0027558716545461413
HCC	chr2	100610477	105373507	LINC01849	+	-6738	5620	-2.208600276823026	-0.7170957353100602	12.196844317816534	0.002756044354287448
HCC	chr8	70669138	51110	LACTB2	-	-74	31947	-3.0451534210926154	0.31099365457694933	12.196759577702869	0.0027561452930660642
HCC	chr11	62542905	79026	AHNAK	-	-2782	29786	-3.379060508082838	-0.25279105303308563	12.196481271567578	0.002756532243813972
HCC	chr8	100158299	6674	SPAG1	+	36	83570	-2.5647917655233825	0.4002087202077981	12.196435495069675	0.002756575624970031
HCC	chr1	11531653	57540	DISP3	+	-52415	58346	-1.997471952675522	-0.43928130954537337	12.19637782298826	0.002756636585173607
HCC	chr1	3028820	140625	ACTRT2	+	-7338	1422	-2.085407748312184	-0.62705185007390285	12.196297858627851	0.0027567304893666646
HCC	chr11	130408878	11095	ADAMTS8	-	-20115	24071	-1.8232927882609784	-0.9997000184668675	12.196242412156607	0.0027567881644942407
HCC	chr11	2577460	3784	KCNQ1	+	-116006	387657	-2.3196223230000728	-0.22488825020474904	12.196022145397649	0.002757089426811514
HCC	chr11	95108015	23052	ENDOD1	+	-18205	42842	-2.4069940042728644	-0.5499818331065738	12.195994558863717	0.0027570901930699192
HCC	chr11	69821206	2248	FGF3	-	1782	9457	-1.9448079302783063	-0.22505272666457646	12.195988791522126	0.0027570901930699192
HCC	chr3	51713195	2912	GRM2	+	-6162	11577	-2.175881074433335	-0.13446140506603232	12.195943615175516	0.0027571326976566063
HCC	chr18	74447225	125704	FAM69C	-	-10043	21541	-2.344258925654477	-0.6075023139266292	12.195847634260659	0.0027572502932952173
HCC	chr6	170063482	102724511	LOC102724511	+	97160	2386	-1.8819262475149077	-0.8622412672156203	12.195800203328595	0.0027572961332461223
HCC	chr11	61680405	747	DAGLA	+	28	66570	4.306530507506827	-0.13304950815965125	12.195754808563798	0.002757338964551974
HCC	chr20	64049356	54345	SOX18	-	-270	1901	2.565388264906446	-0.5001937786594085	12.195663487139328	0.0027574496823336027
HCC	chr13	38472723	100874147	LINC00366	+	95001	11793	-2.0593182686908227	-1.2089608682429562	12.195591481123493	0.0027575318527821345
HCC	chr13	63396796	104355293	LINC00376	-	68702	144994	-1.8323931914830505	-0.11301245640373972	12.195436625117715	0.0027577365006536373
HCC	chr15	20785348	606	NBEAP1	-	29197	86684	-1.712027837397321	0.06868901934868098	12.195398300878583	0.0027577688872441916
HCC	chr19	19386173	54815	GATAD2A	+	-370	123130	-2.9347309602210947	0.06229382794545962	12.195342389419979	0.002757827274439681
HCC	chr1	27576012	27245	AHDC1	-	-27482	69250	2.3076175281247293	0.019392689791119185	12.195280353143751	0.0027578947179613066
HCC	chr20	63497796	1917	EEF1A2	-	-1519	11304	-2.1848243272034953	-0.5436238109006025	12.195173713091059	0.0027580281075754885
HCC	chr3	186193907	2119	ETV5	-	84795	62796	1.9736706402628132	-0.5007932208620685	12.19504497550215	0.0027581941761024467
HCC	chr10	69866912	1305	COL13A1	+	-65024	157261	-1.9751515325217937	-0.684095049475118	12.19494954936895	0.002758310999685762
HCC	chr1	1983814	85452	CFAP74	-	-20023	81887	-2.2223378412150057	-0.935131844646263	12.194884790933614	0.0027583824811987594
HCC	chr22	50518751	9997	SCO2	-	-6853	2037	-2.64436577564014	-0.14042429667102435	12.194829728662924	0.002758439627194664
HCC	chr16	87315250	100506581	C16orf95	-	-2170	14622	-2.2680577268153974	-0.8104403128688902	12.194500527925051	0.0027589021777032416
HCC	chr10	1360232	642394	ADARB2-AS1	+	166398	30379	-1.9585719498472842	-0.1092719279315239	12.194379595789165	0.002759056756121201
HCC	chr12	117969082	283455	KSR2	-	859	515212	3.769647685631892	-0.7996541342017888	12.194331185251446	0.0027591040786994958
HCC	chr1	29122203	399474	TMEM200B	-	-298	3077	2.5261969847387324	-0.37690303069635456	12.194134265902747	0.0027593710661986148
HCC	chr16	775312	724032	MIR662	+	-5129	95	-2.0464546194974886	-0.9391163458912922	12.194048400519435	0.0027594737990284967
HCC	chr3	120453510	11167	FSTL1	-	2439	56858	-2.5623135617577764	-1.0982747573133245	12.19381873752301	0.002759789264191778
HCC	chr18	78868358	27164	SALL3	+	111917	18695	-2.285773884087254	-1.2881824138836286	12.193690630173798	0.0027599545097321157
HCC	chr6	170289332	28514	DLL1	-	-1277	8404	2.163554576875607	-0.5760599167871101	12.193544551203168	0.002760146356354944
HCC	chr7	63934	102723672	LOC102723672	-	-85504	4994	-1.8081631326527627	0.12894528516748296	12.193156337606077	0.0027606965300337235
HCC	chr19	3408139	4782	NFIC	+	-41572	102651	1.96089667484064	-0.8804374223259595	12.193134735628313	0.0027607042080784574
HCC	chr14	52069152	22795	NID2	-	-76	64427	3.6730953204492414	0.32869388443253444	12.1930848692339	0.0027607537156418365
HCC	chr10	92115142	22849	CPEB3	-	-128137	194640	1.9730233547765783	-0.8702346168714669	12.19302630280989	0.0027608161000985663
HCC	chr15	73752683	388135	C15orf59	-	313	16940	1.9180416109941492	0.585233722275066	12.192994692976242	0.00276083859057124
HCC	chr16	88986519	863	CBFA2T3	-	9423	102242	-2.003765741638618	-1.2994205263029175	12.192621923162093	0.0027613549562931013
HCC	chr1	895174	284593	FAM41C	-	18372	8732	-2.3451834173407717	-1.088827329201888	12.19261300033763	0.0027613549562931013
HCC	chr7	20377001	101927811	LOC101927811	-	45239	3462	-2.1467232697749483	-0.6594973984633469	12.192537528112481	0.002761442381134615
HCC	chr8	54458475	64321	SOX17	+	-540	2962	2.1389732651935596	-0.517729605454127	12.19212808795433	0.002762024246150636
HCC	chr17	43546678	2118	ETV4	-	246	18590	-2.9717472687671287	-0.34228622471284886	12.19200793696153	0.0027621754336650123
HCC	chr1	111896185	100873995	KCND3-AS1	+	13472	1274	-2.344632584634151	-0.6579686095500811	12.1919931553375	0.0027621754336650123
HCC	chr22	19524478	7122	CLDN5	-	-859	2314	2.4709634112956977	-0.6987124869552509	12.1919371630365	0.002762203158764127
HCC	chr1	203629573	493	ATP2B4	+	-2786	117295	1.8524290405926191	-0.21025643869737887	12.19192896541226	0.002762203158764127
HCC	chr1	227542261	339500	ZNF678	+	21258	113925	2.298204001047312	0.00824956174059553	12.191925194902133	0.002762203158764127
HCC	chr5	157320850	408263	FNDC9	-	-24871	4123	-2.7822063552929843	-0.46926422246979343	12.191621922281108	0.0027626279534511424
HCC	chr1	230332949	79605	PGBD5	-	-92979	104283	-2.1635033038837315	-0.1341995153418875	12.191441184462363	0.0027628713237871586
HCC	chr9	130913015	347148	QRFP	-	16203	3385	-1.7023962151410332	-0.43918316667195934	12.191324486079175	0.0027630198613222585
HCC	chr9	135723825	57582	KCNT1	+	-21640	90963	-1.622511513494411	0.1746259212938642	12.191222155554598	0.0027631471248957774
HCC	chr10	129890309	100422873	MIR4297	-	46935	76	-1.8206519134215087	-0.6578746881808857	12.190851986916094	0.0027636711730889964
HCC	chr6	148533381	23328	SASH1	+	-24230	42900	-1.7538366980620355	-0.4399107802820799	12.190788449692764	0.0027637409923633887
HCC	chr7	631572	101926963	LOC101926963	+	-28174	5105	-2.0991822268137947	-0.46277383213077494	12.190763562498248	0.0027637535505682202
HCC	chr13	113739461	100130386	LINC00552	-	-11628	2579	-1.6683786690045275	-0.5305228573948924	12.190326686544346	0.0027643765675028696
HCC	chr17	82241648	102465472	MIR6787	+	-4980	61	2.2463640953030084	0.15897013670676693	12.190295496888098	0.002764397434896686
HCC	chr3	143120576	9435	CHST2	+	-800	4239	3.596111972083598	-0.584279710718151	12.190279784179587	0.002764397434896686
HCC	chr2	219629189	6508	SLC4A3	+	-1619	14411	-2.1650790969380034	-0.8383921056286919	12.190053081981567	0.0027647090869074606
HCC	chrX	26558258	139538	VENTXP1	+	79	2716	-2.0392259635502925	-0.8582687556478231	12.19000303351529	0.002764758942188469
HCC	chr20	63735183	54923	LIME1	+	518	3407	2.1493535109279867	-0.4428506908056689	12.189540215384639	0.002765420647401945
HCC	chr8	143368924	114822	RHPN1	+	-69	15366	-3.741292337557168	-0.11511837535499958	12.189223894293463	0.0027658652919772034
HCC	chr10	14983180	644890	MEIG1	+	-23741	13413	-2.0136176515335684	-0.47209709596260524	12.188918716248494	0.002766293484488607
HCC	chr11	17634960	102723330	LOC102723330	-	-61979	1673	-1.8023565174645315	-0.7440261519622873	12.18871521341439	0.002766570946652223
HCC	chr22	49362478	100500882	MIR3667	-	-180988	74	-1.993307855657553	-1.19181310373024	12.188610251509047	0.002766702281285754
HCC	chr5	177358052	10636	RGS14	+	-209	14756	-2.265333298758415	-0.5149234296202861	12.18858304293581	0.002766718298693978
HCC	chr12	131845995	4326	MMP17	+	-17602	23379	-1.97043902650258	-0.8725661604787365	12.18855816106349	0.0027667308655055737
HCC	chr5	2897916	105374620	LOC105374620	+	19938	2675	-1.7287693698977442	-0.025602415406770086	12.18841321782724	0.0027669215113272035
HCC	chr3	138333212	347736	NME9	-	3326	28883	-2.4379026847424226	-1.1806147825260875	12.188326029514336	0.002767026499354196
HCC	chr11	120211440	220323	OAF	+	-465	19358	-2.998352377236718	0.22798274483152264	12.188260737245974	0.0027670990113879993
HCC	chr1	92030024	253152	EPHX4	+	-48	33561	2.2299977578781225	-0.3412415694263167	12.187594015420046	0.002768063840226252
HCC	chr1	38578846	105378656	LINC01685	+	-103650	1289	2.8990695762587477	0.2634480328576668	12.187096767927834	0.002768777449427965
HCC	chr11	10306216	133	ADM	+	-1236	2423	-2.368411687223298	0.03326596247009329	12.186524207398818	0.002769603061917175
HCC	chr6	157236523	729515	TMEM242	-	-87736	35238	2.42093901537286	-0.0068936320549334304	12.186507096547004	0.002769604105807046
HCC	chr3	14810767	152274	LINC02011	-	-647	12084	2.242329888224097	-0.27361096747600344	12.186360221219203	0.0027697934099328533
HCC	chr15	36880410	145845	LOC145845	-	-6123	22091	1.927077607542921	0.08386698661352195	12.186346785263233	0.0027697934099328533
HCC	chr7	140606200	27147	DENND2A	-	3658	84124	-1.7562031540170118	-0.8101235301797475	12.18632322865194	0.002769804025462844
HCC	chr19	4389720	6455	SH3GL1	-	-10698	40052	2.0067402547158864	-0.71928137654456	12.186143258490851	0.0027700469010527363
HCC	chr10	47181662	2662	GDF10	+	118562	13360	-2.408145156370393	-0.2501053161325104	12.18609261928141	0.0027700977353518567
HCC	chr10	65812042	101928913	LINC01515	+	-240617	195117	-2.1770863779674614	-0.18387838469936232	12.186016723049853	0.002770186078420979
HCC	chr5	55821877	133396	IL31RA	+	29502	71476	1.9690204948371401	0.05747569269223042	12.185882214898243	0.0027703614701980912
HCC	chr16	2816986	10942	PRSS21	+	177	4560	-2.2251685226150757	-0.9105068083927508	12.185794174649416	0.002770467858453383
HCC	chr20	20364988	3642	INSM1	+	3133	2828	1.6792121073185562	0.07323591390728255	12.1856763361777	0.002770618509447095
HCC	chr1	6430899	100422975	MIR4252	-	1003	63	-1.942593999558593	-0.45873102415422035	12.185318293404727	0.002771125982659903
HCC	chrX	71420803	6872	TAF1	+	-54564	164123	-3.577492449439021	-0.9084743819077051	12.185216456108286	0.0027712410705845077
HCC	chr19	39307151	57622	LRFN1	-	-8185	8520	1.9643875601724832	-0.6542883763039794	12.185208011731	0.0027712410705845077
HCC	chr12	31111108	100506660	DDX11-AS1	-	37261	53085	-2.4953647740091673	-0.8273416204561249	12.18510106274011	0.0027713755865351715
HCC	chr4	184200781	133121	ENPP6	-	-17180	129256	-2.1120211743615944	-0.13718485802410454	12.185023254563838	0.002771466813278145
HCC	chr2	156617230	2820	GPD2	+	-180842	150016	-2.3849943487735867	-0.44542500056456563	12.184965246343765	0.0027715286248600883
HCC	chr6	111873372	2534	FYN	-	-80	213121	2.3844572687795913	-0.09618654825739177	12.184860315804485	0.0027716526070193518
HCC	chr10	49611710	1103	CHAT	+	1398	51997	1.882986509499009	-0.37179972319656585	12.18484899155905	0.0027716526070193518
HCC	chr9	132239096	84628	NTNG2	+	-77149	82585	-2.3462326900142547	-0.9143944353453692	12.184801456649978	0.0027716988614740696
HCC	chr1	204149818	55224	ETNK2	-	-2364	21122	1.860486857072225	-0.029601807886240644	12.184715575956645	0.002771802095211969
HCC	chr6	1609963	2296	FOXC1	+	483	3449	3.814730620719229	-0.24494552173063333	12.184554430217574	0.002772004678845789
HCC	chr2	38376750	64225	ATL2	-	220	82574	2.3739800643423297	-0.6937300598092474	12.184546436437387	0.002772004678845789
HCC	chr16	84206580	654780	LOC654780	-	9527	4496	-1.880189931859128	-0.833432343816554	12.184324946226766	0.0027723094599194265
HCC	chrX	142265733	51438	MAGEC2	-	60443	2949	-2.166939178199368	-0.9049344311424858	12.184296208537006	0.002772327789878969
HCC	chr20	44651380	100	ADA	-	-378	32240	-1.9613634861130735	-0.02032858281562114	12.184275882534799	0.0027723336186101922
HCC	chr10	100653394	5076	PAX2	+	82315	94233	-2.2752709772598454	-0.5315999782084349	12.184070823072283	0.0027726140147750957
HCC	chr10	96395857	93377	OPALIN	-	36492	16150	-1.7632281672611494	-0.894547910566508	12.183752053076901	0.002773063477383975
HCC	chr9	98463735	55357	TBC1D2	-	208014	56724	-2.6976230505093253	-0.5536498795519273	12.183685201223255	0.002773138475019533
HCC	chr14	36657703	5083	PAX9	+	-135	20239	2.3400342701065378	0.28990431778269454	12.183603776726962	0.002773235139980303
HCC	chr7	128830980	2318	FLNC	+	-551	28846	2.59409498075712	-0.20724898955319843	12.183538921193907	0.0027733071747526503
HCC	chr6	170283916	28514	DLL1	-	-6693	8404	-2.1735969466180194	-0.2114053496564917	12.18341400617453	0.0027734685081736775
HCC	chr13	113917197	100861555	LINC00565	-	-11794	2478	-2.0249663595909304	-0.36290193889926115	12.183152852456864	0.0027738209772740384
HCC	chr16	86314779	146513	LINC02135	+	-28348	6959	-1.6341239807349752	-0.44297191706857453	12.183144153981576	0.0027738209772740384
HCC	chr1	148021098	100034743	PDZK1P1	-	6142	21095	-2.3116393186302244	-0.8392313112317661	12.182845746024476	0.0027742403557400514
HCC	chr17	43818075	4356	MPP3	-	-15119	32396	-1.902244685573293	0.02737647687618768	12.182747597693925	0.0027743619343049393
HCC	chr16	89040750	197322	ACSF3	+	53059	62038	-1.8455684400197456	-0.1589603516729257	12.182642090589361	0.0027744944637644845
HCC	chr5	415167	116349	EXOC3-AS1	-	-27993	1325	-2.115821470486795	-0.5392271507269732	12.182520850719882	0.002774650401701502
HCC	chr18	57803190	5205	ATP8B1	-	-125	156890	-1.9357668284839236	-0.6525839495275849	12.182465085944536	0.002774708952955381
HCC	chr1	179743714	148753	FAM163A	+	-551	66771	1.975217749837214	0.5599338761151121	12.182404151923407	0.002774775195098071
HCC	chr2	73926072	1716	DGUOK	+	754	32136	2.2055058112000108	-1.1162150673604916	12.182218805143258	0.0027750265179212214
HCC	chr20	4724749	23627	PRND	+	-2895	6609	-2.2016164584073343	-0.8149265818212799	12.182132518710382	0.002775130485369084
HCC	chr1	1462145	83858	ATAD3B	+	9610	24450	-1.745687769840044	-0.10449364856478194	12.181986182106911	0.002775323800019868
HCC	chr5	16179045	441061	MARCH11	-	-743	112483	1.8822965190195975	0.24883410607074696	12.181926865001579	0.002775387652160289
HCC	chr3	106148612	868	CBLB	-	279190	213962	-1.9852311523543618	-0.00346933379085562	12.181712970630223	0.002775681511153945
HCC	chr4	31996430	102723828	LINC02506	+	949	158028	-2.2957955938987564	-0.13330409352046255	12.181587142730024	0.002775844345853258
HCC	chr10	132308790	282974	STK32C	-	817	100492	2.1863679412623913	0.1911378194334285	12.181546502433093	0.0027758804170844257
HCC	chr13	29483347	100874107	MTUS2-AS1	-	-4403	11236	-2.2272366793503715	-0.43759474202255244	12.181329679136645	0.0027761786885934646
HCC	chr4	131729953	101927305	SNHG27	+	34885	10062	-2.286769647411635	-0.7155874981813275	12.180993416314799	0.0027766532295454213
HCC	chr3	72738871	105377162	LOC105377162	-	74622	954	2.649485505858195	-0.41633202192364166	12.180978056742845	0.0027766532295454213
HCC	chr11	47924034	5795	PTPRJ	+	56524	190285	-1.7809031907836563	-0.7804550314405497	12.18091557618892	0.0027767218232834473
HCC	chr7	91266611	8321	FZD1	+	-2143	4350	1.7559186559495956	-0.0982404115295484	12.180880325350024	0.002776743679378746
HCC	chr1	2343763	100129534	LOC100129534	-	-8898	2247	-1.9566704613504025	-0.2288290875793769	12.180868093761845	0.002776743679378746
HCC	chr10	18710460	221079	ARL5B	+	-51125	22305	-2.0774734354343876	-0.8721335611048353	12.180827259524023	0.0027767800527187126
HCC	chr19	21586742	400682	LOC400682	+	62926	8941	2.2217207088375455	0.12860423864472342	12.180688091714167	0.0027769628139222044
HCC	chr17	83069473	284207	METRNL	+	10218	15436	-1.948905922870633	-0.6013106905884006	12.180580565998753	0.0027770984785961154
HCC	chr4	32632708	101927363	LINC02353	+	-281670	2183	-1.922922151966834	-1.1215309458161167	12.180510401265614	0.002777178525262859
HCC	chr17	47790018	114881	OSBPL7	-	-31763	14415	2.286660308290333	-0.4441403725710594	12.18045177331296	0.002777241397667133
HCC	chr3	32391764	112616	CMTM7	+	-93	63174	2.88245182523459	-0.2196698863581519	12.179931913979301	0.0027779910867693036
HCC	chr5	159311391	3593	IL12B	-	-19082	15691	-1.8127501961754482	-0.38672428493275346	12.17990509268843	0.0027780066086783945
HCC	chr12	124296263	144347	RFLNA	+	-7099	26861	-1.686225015801844	0.324964241104931	12.179518549447621	0.002778557914356721
HCC	chr5	2751322	153572	IRX2	-	-333	5491	1.7638591469305909	-0.17842201475710193	12.179413699019456	0.0027786896739178863
HCC	chr3	56468579	26059	ERC2	-	216	960053	2.1329138772218426	0.02790665506913064	12.179376351967285	0.002778720880355357
HCC	chr6	2636007	154386	LINC01600	-	1404	12691	-2.529423113720483	-0.9264333431078658	12.179251813494275	0.0027788819784584327
HCC	chr22	49930469	79174	CRELD2	+	-11839	8911	-1.9541169762521644	-0.4926926145127759	12.179230225961533	0.0027788897094849527
HCC	chr10	132878757	54777	CFAP46	-	-63828	134194	-1.756701524974685	-0.5590706418807376	12.179117622761211	0.0027790330362310114
HCC	chr1	54671003	100527960	MROH7-TTC4	+	-29263	100916	-2.2992560052448194	-1.1467291240123323	12.179069534092193	0.0027790802509892725
HCC	chr9	98807718	79695	GALNT12	+	-19	42383	2.2243446834574123	-0.5121772241636436	12.179003273609993	0.0027791545409488606
HCC	chr20	32188678	128854	TSPY26P	-	-1682	1215	-3.113030014510785	-0.2881786910671468	12.178903239458336	0.0027792791545686326
HCC	chr14	105841195	100616374	MIR4539	-	-16377	60	-1.8426092487004435	-0.3999118270877428	12.178886674662152	0.0027792794040715917
HCC	chr10	29944050	57608	JCAD	-	-115536	46787	-2.7890119210082736	-0.9261625860444528	12.178716025623501	0.0027795092449440597
HCC	chr20	63496315	1917	EEF1A2	-	-3000	11304	3.2500410009966707	0.1483842299747049	12.17864089122574	0.002779596770802788
HCC	chr9	111525150	158399	ZNF483	+	9	30259	2.1782468540731186	-0.22891481613015652	12.178549472170147	0.002779708567074172
HCC	chr8	115422568	7227	TRPS1	-	-245444	259517	-2.321111422600371	-0.8208765851406281	12.178217255694534	0.0027801792440309008
HCC	chr11	67372076	23529	CLCF1	-	-1659	9568	2.02039390298781	-0.6629518805827986	12.1781482495226	0.0027802476339629945
HCC	chr4	184825754	2180	ACSL1	-	-360	70520	2.91124824801415	0.23231959157196988	12.17813857821626	0.0027802476339629945
HCC	chr11	125495532	403312	LOC403312	+	-318	4313	2.979377299128601	-0.33178457778113685	12.178047431590727	0.0027803590515375867
HCC	chr13	36431756	8900	CCNA1	+	74	11053	2.430082440912274	-0.15009873693016848	12.177813175657562	0.0027806838036492703
HCC	chr8	737649	9228	DLGAP2	+	-44	400173	1.988921944857007	-0.45757406590427796	12.177449258706012	0.0027812019141146022
HCC	chr6	10411676	100130275	TFAP2A-AS1	+	642	3852	2.1082713654687515	-0.01253904834077822	12.177183136189768	0.002781574285722149
HCC	chr11	2211912	100616126	MIR4686	+	-38849	76	-1.7883060273040217	0.011625471670554994	12.177155082072481	0.0027815916711336364
HCC	chr2	24402919	50618	ITSN2	-	42391	140210	1.6903650154158036	-0.2691489000279612	12.17704545226442	0.0027817307081750508
HCC	chr13	112452733	122258	SPACA7	+	-76396	58359	-2.0951171779508053	-0.1838911133272363	12.176792636235476	0.0027820833054193425
HCC	chr8	143735658	100128338	FAM83H-AS1	+	-1518	12198	-1.9275712681781263	-0.0536791315465137	12.176386872133335	0.0027826641076406245
HCC	chrX	91782117	27328	PCDH11X	+	53344	787769	2.5796066789518837	-0.2525295330867716	12.17586398632502	0.002783419797915351
HCC	chr6	167643509	401286	LINC02538	-	-35714	12383	-2.4329119677907416	-0.933974873549832	12.175659042777404	0.0027837011678025327
HCC	chr16	2339834	21	ABCA3	-	-912	64869	3.3723721829458597	0.06632429326058427	12.175557855173729	0.0027838277130866214
HCC	chr2	127694155	84826	SFT2D3	+	6868	2811	-2.1631663719998575	-0.682004907533964	12.175484348418472	0.0027839129508982867
HCC	chr1	6427552	100422975	MIR4252	-	-2344	63	-1.8859413603157844	-0.992339447261202	12.175440927415735	0.002783949834030785
HCC	chr9	137369400	54932	EXD3	-	-53862	57118	-2.265103696082814	-0.691091896781858	12.175420072101417	0.002783949834030785
HCC	chr16	2278247	100616241	MIR4717	+	-3627	72	-2.168718827422422	-1.2015543757527491	12.175410453457488	0.002783949834030785
HCC	chr9	135590552	100130954	LINC01502	+	-15627	12188	-1.7440402566375983	-0.49316898586030894	12.175181733861706	0.002784266749167924
HCC	chr9	131028649	10319	LAMC3	+	-19532	83943	-1.8283798423939002	-0.7608334707385833	12.175110309507332	0.002784348893259438
HCC	chr11	64624102	9379	NRXN2	-	-19213	37142	-2.0969050543580625	0.17393368926228173	12.175021866041654	0.0027844564456683935
HCC	chr8	97277528	85453	TSPYL5	-	-420	4463	1.629122875075308	-0.010838065582961463	12.174856150275737	0.0027846793598267257
HCC	chr12	52211104	283404	LINC00592	+	-174	12952	-1.8452857541701069	-0.39176112943028646	12.174472617030617	0.0027852275171924862
HCC	chr8	2216012	102465695	MIR7160	+	-139423	52	-1.8826775071709978	-0.17508340693365348	12.17440756227358	0.002785300179542432
HCC	chr9	88180637	645961	SPATA31C2	-	42156	9177	-2.4421309694350004	-0.8559140987997783	12.174245489950813	0.0027855177216945023
HCC	chr4	150157803	166614	DCLK2	+	-79529	179183	-2.3146474035224824	-0.3293477119391017	12.1741800627113	0.0027855909484176553
HCC	chr14	104149849	26153	KIF26A	+	-11126	42176	-2.6559477675865355	-0.9896138988491106	12.173791371302883	0.002786146992712962
HCC	chr20	62513323	128826	MIR1-1HG	+	37130	20312	-1.85961995955949	0.08449406318835344	12.173751331429301	0.0027861823149338263
HCC	chr4	7240148	57537	SORCS2	+	-47501	550191	-2.019450596961476	-0.16443805800185415	12.173731268609174	0.0027861877976251216
HCC	chr8	143039378	286122	C8orf31	+	-169	15095	-2.013679866274444	-0.43753245898213955	12.173434144180717	0.0027866071637632716
HCC	chr11	3233021	116534	MRGPRE	-	635	4734	-2.247845685655044	-0.6412017465488089	12.173265644656823	0.002786823712623651
HCC	chr10	78937015	283050	ZMIZ1-AS1	-	-130433	124123	-2.042741736367398	-0.3315997288141598	12.173256414814603	0.002786823712623651
HCC	chr17	79613154	146713	RBFOX3	-	1951	521859	-1.8098540704405817	0.16044540282868353	12.173214703675399	0.0027868615416636626
HCC	chr1	6501019	57449	PLEKHG5	-	3595	31333	-1.9244225351539472	-0.8527266728107408	12.173137327292338	0.0027869524321660444
HCC	chr20	21395906	644524	NKX2-4	-	-1503	2043	2.030660044533889	0.2119269570193492	12.17312108801653	0.0027869524321660444
HCC	chr8	1524229	100507435	DLGAP2-AS1	-	-97435	56155	-2.084551602554793	-0.7785137518962219	12.172591244691581	0.002787719703149325
HCC	chr5	115296246	153733	CCDC112	-	-44	29103	2.8652751336938205	-0.7182537225259052	12.172379443455632	0.0027880117680362973
HCC	chr6	108169050	7101	NR2E1	+	-1027	20787	1.8482774426024708	-0.2753185859480051	12.17235743654554	0.0027880201623155707
HCC	chr11	17720914	4654	MYOD1	+	-1351	2569	1.7671481175908217	-0.3921946902712362	12.171883971145835	0.0027886997907291405
HCC	chr19	7551249	10908	PNPLA6	+	-15546	26065	1.9203045627611628	-0.9734321906257541	12.171870021561979	0.0027886997907291405
HCC	chr16	715764	79006	METRN	+	-591	4483	3.5217719504347125	-0.05550001511497691	12.171823320527622	0.002788745107774602
HCC	chr11	63763049	65998	C11orf95	-	-5592	8750	-1.9969376087604571	-0.2947715295601436	12.171762468733782	0.0027888115830336665
HCC	chr20	63553832	79025	FNDC11	+	311	2565	1.8596378830655504	-0.8567115362096661	12.171736137859341	0.0027888264458460496
HCC	chr5	180649578	2324	FLT4	-	-46	41872	2.3307089407001507	-0.6730639941934357	12.171541328333248	0.0027890932218876206
HCC	chr7	935117	11033	ADAP1	-	7901	29317	-2.0029306976050925	-0.40938518754994807	12.171365633978276	0.0027893314386108143
HCC	chr3	195815461	4585	MUC4	-	3488	65208	-1.9952133822593898	-0.8465068350529614	12.171172265794624	0.0027895961083074655
HCC	chr1	47417114	2301	FOXE3	+	-1042	1981	1.9675065912398388	-0.343509604625279	12.17066957097385	0.0027903235038841266
HCC	chr9	93317846	445577	C9orf129	-	-28568	28216	-2.211483255470185	-0.9389328126389086	12.170466806754163	0.0027906023265820337
HCC	chr12	127455939	101927616	LINC02375	-	115867	15918	1.8260723904211553	0.1812771599300239	12.170077454017246	0.0027911603762897663
HCC	chr17	81144676	100302229	MIR1250	-	11368	113	-2.1129825864571066	0.35240617022639636	12.169738656581977	0.002791626135661878
HCC	chr12	79992580	4659	PPP1R12A	-	57125	161893	-2.475530557958035	-0.38434485628260817	12.169733451042617	0.002791626135661878
HCC	chr22	11030702	102723780	LOC102723780	-	69173	20933	-1.4750895814475735	0.8038149583987827	12.16968911295002	0.0027916531990255723
HCC	chr10	43304996	221002	RASGEF1A	-	38077	72387	2.9243977131293857	-0.9461746251726576	12.16968259144219	0.0027916531990255723
HCC	chr9	134343900	6256	RXRA	+	-17437	114124	1.6762741436516873	-0.6939656751337498	12.16957996032708	0.0027917822794847756
HCC	chr15	100879422	220	ALDH1A3	+	270	36934	2.6566691279052037	-0.46881028486656207	12.169255702728677	0.0027922431201643848
HCC	chr15	74433151	8482	SEMA7A	-	-553	24421	-2.253719303589331	0.3336631053143803	12.1689419486529	0.0027926883116093236
HCC	chr10	125542764	100169752	TEX36-AS1	+	31607	4075	-1.8320196420646957	-0.5469251329875362	12.168817676257483	0.0027928498449610903
HCC	chr9	137877815	774	CACNA1B	+	-26	246836	2.1411789218764032	-0.9742696011974413	12.168688877585936	0.002793018165693091
HCC	chr6	170289341	28514	DLL1	-	-1268	8404	2.050623773161173	-0.5676283611490622	12.16864837008108	0.002793054283475174
HCC	chr19	19543457	148113	CILP2	+	-5192	8395	-2.0105294132184346	-0.5294183483220066	12.168493417235027	0.002793261783958037
HCC	chr7	124695273	2861	GPR37	-	-70835	22224	-1.9704407863817803	-0.3214225486882429	12.168248671501694	0.002793603782707221
HCC	chr5	81087264	102524628	RASGRF2-AS1	-	126357	13215	-2.2670314620110754	-0.9117632998555205	12.168160135894098	0.002793711843970415
HCC	chr5	133936230	105664404	WSPAR	+	-22553	3593	-2.2212047811167377	-0.4166041929300219	12.168100163959778	0.0027937644187750713
HCC	chr16	86508514	400550	FENDRR	-	-346	34336	2.2303108013360067	-0.6304995104942005	12.168092260895655	0.0027937644187750713
HCC	chr19	39122740	10298	PAK4	+	3040	53627	-1.9304165266382514	-1.2005950321439887	12.168040139202205	0.002793809432109679
HCC	chr4	8776939	3166	HMX1	-	-94878	4771	-2.6012126416951875	-0.4597805973166854	12.168029435384383	0.002793809432109679
HCC	chr22	19127485	23617	TSSK2	+	3323	1816	-1.6895093659507658	-0.6629998944337985	12.167824777483183	0.002794091447942416
HCC	chr10	107914574	103695365	LINC01435	-	-154719	197718	1.9001157789290564	0.1287107281300305	12.16771817064528	0.0027942020658939947
HCC	chr4	1614188	152877	FAM53A	-	-69803	44111	-2.297164232466379	-1.4294944693895113	12.167718162784794	0.0027942020658939947
HCC	chr2	242024599	285097	LOC285097	+	-23390	4803	-2.091938472245476	-0.0870192835028347	12.167655556291422	0.002794271307831399
HCC	chr20	22430435	284788	LOC284788	-	9792	20311	-1.933417084495026	-0.32131552690307214	12.167563742067372	0.002794384309121634
HCC	chr8	101438654	79977	GRHL2	+	53785	177286	2.3285155174835483	-0.28521663379995915	12.16739779321118	0.0027946083872763838
HCC	chr22	23160969	9609	RAB36	+	-15645	20320	-2.5753855505577183	-0.7197531014375084	12.167229453068174	0.0027948360669236816
HCC	chr8	104363355	81501	DCSTAMP	+	-23559	16894	-2.101389687442734	-0.09020923696997926	12.167141831867216	0.0027949428089122947
HCC	chr14	91916936	10516	FBLN5	-	-30766	78292	-2.6034075661537632	-0.6250930988734994	12.166776302711916	0.002795466036213844
HCC	chr7	155533500	285888	CNPY1	-	-344	32587	2.2590830368262154	0.2313522586808085	12.166542032129016	0.0027957926097644478
HCC	chr19	2727824	148252	DIRAS1	-	6432	6826	-1.6062692596850303	-0.003632059119580723	12.166228365348164	0.0027962382471314854
HCC	chr15	99424052	4205	MEF2A	+	141549	150888	-2.525872113573215	-0.9290529506692085	12.166146886181224	0.002796312738368319
HCC	chr17	83087891	284207	METRNL	+	-8200	15436	-1.8358534728155895	-0.3281754539244524	12.166145908227463	0.002796312738368319
HCC	chr5	123988175	1456	CSNK1G3	+	-442758	71628	-1.8680866210998883	0.08693663150442013	12.166114307061605	0.0027963355515215386
HCC	chr19	17545978	79709	COLGALT1	+	9616	27569	-2.4094881179932734	-0.7097828388197401	12.166000418289062	0.0027964817355011296
HCC	chr11	69709296	9965	FGF19	-	4958	6101	-2.01374025708869	-0.5494793686593024	12.165769910555632	0.0027968027880852435
HCC	chr1	166165055	149297	FAM78B	-	-1700	97457	2.6833976771044266	0.17631415032065492	12.165529732014875	0.002797138380905531
HCC	chr17	82333033	6398	SECTM1	-	-1012	13022	2.48082122904072	-0.5806354696523536	12.165486199533902	0.0027971790947788305
HCC	chr22	29480032	4744	NEFH	+	160	11097	2.2454926861983946	-0.6139163204304761	12.165429877307083	0.0027972389902208195
HCC	chr4	3473613	285489	DOK7	+	-10307	38168	-2.1572075518395786	-0.37141726837214606	12.165410600176244	0.002797243329917148
HCC	chr4	186066512	7098	TLR3	+	2643	15944	-2.536927364722158	-0.7616130109633806	12.165243930370671	0.002797468724529718
HCC	chr17	29612734	84940	CORO6	-	-5383	3362	2.0448705770832003	-1.1018657537095102	12.165205418934974	0.0027975019133672802
HCC	chr1	18562196	5081	PAX7	+	68810	117861	-1.9323778257954052	-0.8960177481599108	12.165114792834395	0.0027976132687910814
HCC	chr17	21379673	3768	KCNJ12	+	-3286	43481	-2.0553763644985144	-0.693090698401618	12.165060180751816	0.002797670609655878
HCC	chr6	26188526	8360	HIST1H4D	-	-550	367	3.4433113218179976	-1.0329805496701727	12.164942464311885	0.0027978226080482916
HCC	chr6	163864278	102724152	LOC102724152	-	192794	7119	-2.031026368081078	-0.7165377807726221	12.164864791497976	0.002797914546173219
HCC	chr1	174159705	9910	RABGAP1L	+	-291	798777	-2.896645466067241	0.3352575854187235	12.164626325240292	0.002798247707320357
HCC	chr21	43854580	56894	AGPAT3	+	10655	122360	-1.7364376579669811	-0.140004231737693	12.16459355411833	0.002798272294880593
HCC	chr21	45000628	378825	PICSAR	-	-4099	5520	-1.9056261510345152	-0.5220490509153881	12.164070093313711	0.0027990331505978443
HCC	chr7	158961833	154822	LINC00689	+	46521	17885	-2.0229384082788555	-0.5126949680970071	12.16399143881985	0.0027991266031018244
HCC	chr20	25081713	30813	VSX1	-	-666	6944	1.7425744364996738	-0.21301380316111596	12.163945635542046	0.0027991707571153185
HCC	chr16	89023845	863	CBFA2T3	-	46749	102242	-1.8852740363200495	-0.4829009145735085	12.163851612276318	0.0027992872802646844
HCC	chr10	130567629	100422867	MIR378C	-	-395039	81	-1.6950898226435342	0.20303610334652314	12.163403566459486	0.002799935203214833
HCC	chr17	80979020	400627	LOC400627	-	7807	4975	-2.1824898933746675	-0.22556517559803238	12.163365544656642	0.002799967689407067
HCC	chr11	134032831	100128239	LOC100128239	+	-559	9070	-1.8006352148684985	-0.4694589611910906	12.163197529047935	0.002800195329564897
HCC	chr1	227786832	339501	PRSS38	+	28885	30754	1.7574593455257068	-0.5621403310438384	12.163175252836737	0.0028002041801672736
HCC	chr12	123891743	80212	CCDC92	-	-80347	35682	-2.0146576604452737	-0.7216513608520717	12.162167234628633	0.002801693333896872
HCC	chr1	3073653	63976	PRDM16	+	-4475	369444	-2.5606019396183157	-0.2118340012188646	12.162149952454328	0.002801694688205923
HCC	chr16	88885547	101927793	LOC101927793	+	-2032	3622	-2.0170904430598426	-0.1919928320293122	12.161799239517983	0.002802196939793994
HCC	chr13	111908526	101928616	LINC00354	+	-15030	7681	-1.9826244092715113	-0.6586892639966808	12.161753132402652	0.0028022322455567824
HCC	chr16	88449818	161882	ZFPM1	+	3788	81561	-2.156906517014345	-0.9066221347804263	12.161742979536001	0.0028022322455567824
HCC	chr18	50194027	4645	MYO5B	-	-1054	372296	3.3331200585626855	-0.8858588719836877	12.161539417068681	0.002802513484120539
HCC	chr2	100247280	150577	LINC01104	+	-39026	43231	-2.1156736273589374	-0.16512072386955196	12.16149587344524	0.00280255429967444
HCC	chr3	129355750	8971	H1FX	-	39473	1507	-1.9530895248677507	-0.532940149901668	12.161108087296675	0.0028031124243196558
HCC	chr17	81323272	284186	TMEM105	-	-7402	19404	-1.923555518779406	-0.21633551332407513	12.161061832592296	0.0028031573236713394
HCC	chr3	3181296	51185	CRBN	-	1579	30085	-1.8447365415703654	-0.22327663570838419	12.160754266360641	0.002803594985314761
HCC	chr19	1313489	1943	EFNA2	+	-27335	15277	-2.0941753688583593	-0.6549209704218288	12.16063963371667	0.002803742678478386
HCC	chr8	23682834	4824	NKX3-1	-	-55	4197	1.1498724446101203	0.013862860600637211	12.1605639122087	0.002803831885044897
HCC	chr2	11023830	285150	FLJ33534	-	-108346	32326	-2.314620110391767	-0.8406418572562427	12.160458935680182	0.0028039650747671454
HCC	chr10	117392403	118987	PDZD8	-	16936	94979	1.9925253740378535	-0.5418167513046547	12.160406743027131	0.002804003094792787
HCC	chr14	93859201	90050	FAM181A	+	59693	10715	-1.7003953233942544	-0.6923379379266273	12.160400888310285	0.002804003094792787
HCC	chr5	178589603	91522	COL23A1	-	-952	352940	1.8498298069305703	-0.6626199096180962	12.160211378972	0.0028042633862220574
HCC	chr6	166906146	100861523	RPS6KA2-AS1	+	-2448	1372	-1.842363472070618	-0.49351140066463256	12.159624699563324	0.002805120970608698
HCC	chr14	90060977	56659	KCNK13	+	788	124093	2.7054956735067024	0.32246608710745134	12.15940030995808	0.0028054338316844253
HCC	chr10	86298926	442911	MIR346	-	34138	95	-1.9747522376031903	-1.1626440655428754	12.159247087848108	0.0028056396723031975
HCC	chr7	150720208	100527949	GIMAP1-GIMAP5	+	-3651	27093	-1.9835840118721813	0.13524765765818	12.159081695408354	0.002805863837083141
HCC	chr9	135907422	157922	CAMSAP1	-	263	98673	-1.2389285443074114	-0.8995581434185632	12.158938591565516	0.0028060458943073574
HCC	chr5	54998213	11082	ESM1	-	12627	7720	-1.9014483596862195	-0.741940716802341	12.158927925757851	0.0028060458943073574
HCC	chr5	1769515	64979	MRPL36	-	-30327	1458	-1.7919922121772807	-0.10151416884460722	12.158855325580056	0.0028061027504461926
HCC	chr18	5628660	23136	EPB41L3	-	-331	236611	3.2497481623252504	-0.024903868243707605	12.158834461313486	0.0028061027504461926
HCC	chr21	44903846	3689	ITGB2	-	-17116	35009	-2.088869673462375	-0.9307067452911667	12.158831560954319	0.0028061027504461926
HCC	chr3	108091367	961	CD47	-	279	47995	-1.606584601713047	-0.5903558824847223	12.15882462646438	0.0028061027504461926
HCC	chr1	104217592	100129138	LOC100129138	+	-144569	4049	-1.8246952030366108	-0.36974054653734095	12.158733612291599	0.002806215045086091
HCC	chr2	208407151	5746	PTH2R	+	-321	87677	1.839093711484735	0.2082453744858396	12.158581953089517	0.0028064185940656007
HCC	chr1	166989412	84944	MAEL	+	-323	33124	-2.262833745266505	-0.037686398123077336	12.158500224721266	0.002806513824838634
HCC	chr7	924981	11033	ADAP1	-	-2235	29317	-1.8540111379422108	-0.7120211604420924	12.158485911607688	0.002806513824838634
HCC	chr20	130131	81623	DEFB126	+	12422	3199	-2.4350239711603194	-0.8865530076886017	12.158302590357067	0.0028067650430550098
HCC	chr22	20117161	27037	TRMT2A	-	-134	5430	-3.305573169433372	-0.13598726951930887	12.158271408720662	0.002806787323683612
HCC	chr18	57327922	51046	ST8SIA3	+	24568	16441	-2.0360433613493467	-0.22369290949590295	12.158215234521244	0.002806847215957349
HCC	chr9	120715172	1955	MEGF9	-	685	113570	-2.3873730920112903	-0.4587160281123361	12.157957531853171	0.002807210414574596
HCC	chr12	57632017	2583	B4GALNT1	-	-664	6787	2.0919223848626767	-0.07979269440685384	12.157854566119703	0.002807340744994047
HCC	chr17	44970569	10882	C1QL1	-	2293	8584	2.007244150484735	-0.4829491652207525	12.157698364728596	0.002807551215653376
HCC	chr5	172641937	54492	NEURL1B	+	-671	50265	-2.359206339729829	-0.2669585123854374	12.157674804544278	0.002807562031188945
HCC	chr3	53751526	55349	CHDH	-	-94867	30097	-2.272177123704359	-0.04744795088875936	12.157632677133549	0.0028076007963899093
HCC	chr7	158921947	55112	WDR60	+	-65369	89615	-3.208965393378188	-1.01106240015741	12.157494154964304	0.002807784672749608
HCC	chr7	158980238	154822	LINC00689	+	28116	17885	-2.275511883507745	-0.8179706042039245	12.157191964129701	0.002808214978100815
HCC	chr15	31483302	51621	KLF13	+	-156447	51045	1.9045614935982043	-0.7002100562293876	12.157053374888832	0.0028083989965674194
HCC	chr19	10420710	5141	PDE4A	+	-53	48975	2.6673240929675655	-1.108953978409869	12.156962669297172	0.0028085109228878635
HCC	chr13	112255969	101928730	LOC101928730	-	-17031	16275	-1.6856071129438839	-0.1592669483229976	12.15686118356864	0.002808639087475993
HCC	chr19	50688588	50944	SHANK1	-	-31195	60527	-1.6854171696939102	-0.38534074168335325	12.156812644704253	0.0028086875241259794
HCC	chr20	63007141	128408	BHLHE23	-	106	1057	3.1922182099140324	-1.2714547790719946	12.156741140856578	0.002808770545744168
HCC	chr16	81215066	114780	PKD1L2	-	-5304	119492	-1.9115694781355257	-0.3907278058568643	12.156548047998598	0.002809036688527373
HCC	chr11	1353728	9024	BRSK2	+	36171	72791	-2.1394416136356487	-0.4334938848498253	12.156293722559028	0.002809395089403866
HCC	chr8	70004933	63978	PRDM14	-	-66394	19677	-2.0254191186712993	-0.942636894812223	12.155929511074163	0.002809902868465417
HCC	chr3	4494054	3708	ITPR1	+	-706	354493	2.3707833963656033	-0.2097348996193758	12.155923900333882	0.002809902868465417
HCC	chr16	85464518	23199	GSE1	+	146905	64784	-1.7912537076535853	-0.7166522027796179	12.155880298699131	0.0028099438901819534
HCC	chr8	141103897	22898	DENND3	+	24715	14395	-1.8034195344596582	-0.09306130300911515	12.155735954337715	0.0028101366966371043
HCC	chr11	65803529	101927828	OVOL1-AS1	-	12661	1868	-1.656066959583561	-0.746699198539838	12.155623589251018	0.00281028133092125
HCC	chr10	3105187	5214	PFKP	+	-578	32197	-2.6778707570663474	-0.770477449056889	12.155596741720117	0.0028102971140991713
HCC	chr10	92420212	100507674	MARK2P9	+	-1551	946	1.8305009397913743	-0.9505236824849691	12.155384111486129	0.0028105928463596328
HCC	chr8	142461940	575	ADGRB1	+	2076	80992	-1.8969482662029464	0.3714618946074345	12.155273636583594	0.002810734656531835
HCC	chr4	7622516	84740	AFAP1-AS1	+	131574	24838	-2.2198602890212604	-1.0814138204116115	12.155246997547962	0.002810750128768826
HCC	chr2	236369829	401036	ASB18	-	105484	70894	-1.775398082406915	0.01709386549057707	12.15509863276251	0.002810926271606122
HCC	chr11	2193704	100616126	MIR4686	+	-20641	76	-1.9192989621944425	-0.7493819807490525	12.155097375841287	0.002810926271606122
HCC	chr11	77039757	192134	B3GNT6	+	-5416	7618	2.389303601343751	-0.4228654495640492	12.154452855196908	0.002811873127025148
HCC	chr22	46262959	10343	PKDREJ	-	-363	7660	1.8909032221544781	-0.8989684711851779	12.154188896853924	0.0028122464213777916
HCC	chr7	4155324	221935	SDK1	+	-25639	139315	-2.013667032548272	-0.6160335913007149	12.154103127405207	0.0028123510639317967
HCC	chr1	17119397	11240	PADI2	-	-56	52693	2.40886226820467	0.22017446392545048	12.153731639856062	0.002812886591463066
HCC	chr8	11795892	2222	FDFT1	+	-319	43737	-2.9487150584773967	-0.7147225685343063	12.153714850744649	0.00281288722187507
HCC	chr16	1112794	390664	C1QTNF8	-	16550	8019	-1.8506627641471125	-0.029795988903563955	12.153674942901908	0.002812922719937462
HCC	chr11	75668258	4135	MAP6	-	-176	65575	2.154645363854129	0.16172810002353685	12.153351505474639	0.0028133858760255146
HCC	chr14	100159277	123099	DEGS2	-	-398	13260	2.3686996862921386	-0.4560148648243535	12.15327004867126	0.002813484056954255
HCC	chr1	40301665	1298	COL9A2	-	-15602	16777	-2.1665629345196895	-0.8924279311156968	12.152651808673973	0.002814392126892364
HCC	chr22	24006659	653399	GSTTP2	-	1206	200878	-2.0784008509328804	-0.27077426783440645	12.152548738522391	0.0028145229595665185
HCC	chr5	150001129	81789	TIGD6	-	-38	8045	-3.2891272488462042	0.19534568090337773	12.152491939386575	0.002814583970216467
HCC	chr9	89001155	1903	S1PR3	+	-9746	13746	2.717909009344671	0.12422043850717523	12.152418956774701	0.0028146448814631874
HCC	chr2	219491822	100996693	LOC100996693	+	4533	1933	-1.800573110867264	-0.32640265199262664	12.152418837293617	0.0028146448814631874
HCC	chr22	43740893	64800	EFCAB6	-	-71444	283594	-2.010790415760762	-0.6798334322017677	12.152279432587008	0.0028148305636864165
HCC	chr10	125896740	92565	FANK1	+	-205	113058	-1.5706474229008816	1.5765220509478428	12.151970752236256	0.002815271763556214
HCC	chr4	3864381	348926	FAM86EP	-	-91047	13669	-1.655974835911695	-0.4724596114800769	12.151944541415237	0.002815286618951919
HCC	chr7	559504	101927000	LOC101927000	+	2454	3664	-2.1001567588489225	-0.29866547282290046	12.151916997130392	0.0028152885401154853
HCC	chr9	113834	2298	FOXD4	-	-4583	2187	1.9400877423878393	0.25315419334510203	12.151910530335606	0.0028152885401154853
HCC	chr10	8052042	399717	GATA3-AS1	-	-449	2016	2.5913591237304754	-1.0068807869999943	12.151730597702041	0.0028155354472943575
HCC	chr18	37253821	105372068	LOC105372068	+	20639	1941	1.9518842838637673	-0.15499701707590371	12.151493594584856	0.0028158685399832266
HCC	chr1	5507716	100616421	MIR4689	-	-355025	70	-1.9361915265049026	-0.35733382378460526	12.151455644294558	0.0028159011240495987
HCC	chr8	43211778	138050	HGSNAT	+	-71329	62379	-1.978703945596343	-0.460771129938234	12.151400074875191	0.0028159603107447933
HCC	chr16	426426	9727	RAB11FIP3	+	-758	96814	-2.917615371433727	0.10366900386957671	12.151269524893355	0.002816114238959986
HCC	chr6	1313555	94234	FOXQ1	+	-1115	2319	2.2407723338681222	0.026668226197055035	12.151265391476606	0.002816114238959986
HCC	chr4	7294055	100616471	MIR4798	+	16395	75	-2.2153077190592034	0.29717883836300896	12.151171929095689	0.002816230648327466
HCC	chr3	8681608	51066	SSUH2	-	29530	32679	-2.0737121312743914	-0.44024707520477097	12.151072935971122	0.002816355414526902
HCC	chr2	1871467	7837	PXDN	-	126920	112661	-1.6311492840781041	-0.049076779964685055	12.150777154185349	0.002816777378193896
HCC	chr3	134601740	339855	KY	-	-49305	51123	-2.3477655536986655	0.009725869563977706	12.150742264867688	0.002816805351500328
HCC	chr17	40363194	125111	GJD3	-	-1499	4041	1.7103950484448878	-0.048192396161648554	12.150662022039583	0.00281690182437978
HCC	chr22	19746978	6899	TBX1	+	9725	26887	-1.8294975739844357	-0.42042084018560566	12.150640958314291	0.0028169089176981327
HCC	chr18	79509187	284240	LOC284240	+	70095	9737	-1.931216971790475	-0.8144057016445112	12.150617105963335	0.0028169202230951262
HCC	chr6	105854262	639	PRDM1	+	232058	23620	-2.335384458791722	-1.0629837088517389	12.150569707090199	0.0028169653981063507
HCC	chr1	228186491	200205	IBA57	+	-11941	7708	-2.2332020061240425	-0.589260621825522	12.150554462399619	0.0028169653981063507
HCC	chr2	134707161	81615	TMEM163	-	-11840	263243	-2.2438134264073284	-0.1209280726851995	12.150302506966625	0.002817321251717293
HCC	chr15	74044805	342096	GOLGA6A	-	-37745	12694	-2.475866956956214	-0.27864938249229	12.150228780705298	0.0028174078996955694
HCC	chr18	15331083	644669	LOC644669	-	5164	12364	-2.015575884052564	0.4146939274715823	12.149714947918106	0.002818159488494557
HCC	chr7	4803970	100616465	MIR4656	-	15331	75	-1.8028788483613571	0.02249872349191407	12.149640671674774	0.0028182469940817895
HCC	chr2	219567402	23363	OBSL1	-	-4144	16397	-2.3406108755204245	-0.6869129285406237	12.149375821775756	0.00281862249936617
HCC	chr4	7984731	407052	MIR95	-	-20650	81	-2.2775230904515897	0.012588578619173405	12.148942592239123	0.002819246219998627
HCC	chr20	3240263	83959	SLC4A11	-	1022	11825	1.8029533790452175	-0.0641640321279662	12.148930428170942	0.002819246219998627
HCC	chr7	2069093	109623488	SNORA114	-	-19959	141	-2.661446091874976	-0.5250388300024761	12.148841416731514	0.002819356035518808
HCC	chr8	57071904	54928	IMPAD1	-	78033	35943	-1.843913995798279	-0.38251321486530376	12.148749968629616	0.0028194695392062975
HCC	chr16	740769	64428	NARFL	-	-269	11284	-3.689340926163331	-1.0021180943791086	12.14869618238251	0.002819526110835345
HCC	chr17	1228018	29	ABR	-	-1662	226163	-1.7566188583032556	-0.7290538491823683	12.148646498415737	0.0028195764819858673
HCC	chr8	11017294	693183	MIR598	-	-18008	97	-1.8426877027225146	-0.6564713524396114	12.148595234349944	0.0028196292431169265
HCC	chr6	85061879	9096	TBX18	-	297643	31741	-1.8830960937795282	-0.8245219255395534	12.148383309857977	0.0028199249123898157
HCC	chr16	426420	9727	RAB11FIP3	+	-752	96814	-2.913937906629655	-0.5043201163688498	12.148226059861667	0.002820137938221742
HCC	chr3	80050830	6091	ROBO1	-	282921	1170672	-2.21015713479971	-0.12153395492861417	12.14776295821833	0.0028208135350446203
HCC	chr2	117071763	8886	DDX18	+	742916	17699	-1.941437054686339	-0.4979013260792626	12.147745441403636	0.0028208152781792634
HCC	chrX	91435052	102724167	PABPC5-AS1	-	53	20097	1.725604488197249	-0.36487445252520523	12.147702365316789	0.002820855679600277
HCC	chr6	166392211	51660	MPC1	-	9198	18094	-2.1566057294742387	-1.3306823858331494	12.147568651470493	0.0028210331765633995
HCC	chr19	52962577	125893	ZNF816	-	-334	13533	3.4819554322238693	-0.03693028876344959	12.147469928050064	0.0028211577558884546
HCC	chr11	45922718	120071	LARGE2	+	-42	6421	3.00204553547392	-0.6000508747069637	12.147380398288258	0.002821268433529111
HCC	chr1	2340150	100129534	LOC100129534	-	-12511	2247	-2.233232500454671	-0.4017149173675475	12.147221826614413	0.002821483563045372
HCC	chr2	13308454	100506474	LOC100506474	-	301441	40232	-1.7662410586295552	-0.9216895081694293	12.147160709406915	0.0028215512691112613
HCC	chr20	64049502	54345	SOX18	-	-124	1901	2.733032330522592	-0.2607018589552854	12.147047102626594	0.002821698390239005
HCC	chr14	104099559	374569	ASPG	+	-13873	27024	-2.172813783189119	-0.10722756307673978	12.146999491439573	0.0028217456675625643
HCC	chr15	45129128	90527	DUOXA1	-	-733	12496	1.8875833755852969	-0.33954306258181943	12.146935633703258	0.0028218175271409194
HCC	chr13	30827158	100874158	LINC00398	+	-23952	7440	-2.9495413034065656	-1.0590257791028614	12.14689676386213	0.0028218515809198264
HCC	chr3	180828959	101928882	LOC101928882	-	-41219	162589	-2.0972040949415356	-0.2848093479003127	12.146705813658023	0.002822115750916708
HCC	chr20	46057572	57468	SLC12A5	+	-28390	30969	1.992749329800833	-0.3105641892745353	12.146455512396983	0.0028224590646373296
HCC	chr2	240341155	2817	GPC1	+	94543	32381	-1.8373123948010968	-0.25737714399003636	12.146431126431047	0.0028224590646373296
HCC	chr2	9207014	8853	ASAP2	+	-249	198919	3.1159483149082035	0.2698352647936133	12.146421177102944	0.0028224590646373296
HCC	chr12	93573360	8835	SOCS2	+	-834	4220	2.771273734763588	-0.017580389651041365	12.146413496332684	0.0028224590646373296
HCC	chr18	46333819	494470	RNF165	+	405	126597	3.5873433165652098	-0.34295854014862137	12.146319418806595	0.002822576679366764
HCC	chr20	26209457	284801	MIR663AHG	-	224	22215	2.0708171403118234	-0.175177770522021	12.146097848980958	0.0028228872648171435
HCC	chr3	183697615	55689	YEATS2	+	203	114808	-2.7991507874538724	0.034963193310346086	12.146000832098531	0.002823009347245643
HCC	chr1	247332439	84838	ZNF496	-	499	34528	2.300200386902731	-0.5683815782609762	12.145477119496213	0.002823777412442405
HCC	chr4	57110574	3490	IGFBP7	-	189	78148	2.208280142649061	-0.7053661815029374	12.145188670066851	0.0028241805248083555
HCC	chr8	866202	401442	LOC401442	+	-127654	1827	-1.9371214143675892	-0.4362911704424254	12.145178174045647	0.0028241805248083555
HCC	chr7	85843541	105375380	LINC00972	+	-422419	68217	-1.6693613917910841	-0.5697535530843679	12.1440943442264	0.002825797459170011
HCC	chr11	31798837	5080	PAX6	-	-5400	19446	1.9803867906200672	-0.5537395789132691	12.143698301139793	0.0028263728033163385
HCC	chr20	63499757	1917	EEF1A2	-	442	11304	2.0488453607632957	0.07654879223423675	12.143567151202	0.0028265467704479347
HCC	chr15	63998608	23604	DAPK2	-	-47714	139287	-1.9173394205692162	-0.47405873037593194	12.143491255147481	0.00282663700299257
HCC	chr14	64741989	26030	PLEKHG3	+	-37581	39939	-2.4095478425255665	0.07800489817704305	12.143434774134079	0.002826697811882654
HCC	chr4	7810897	84740	AFAP1-AS1	+	-56807	24838	-2.506395861207512	-0.4392832699633972	12.14340287510457	0.0028267213637776624
HCC	chr14	71254684	26037	SIPA1L1	+	65786	420760	-1.9337226108512775	0.2156937943642897	12.143343715522281	0.0028267862348864787
HCC	chr5	115296298	153733	CCDC112	-	8	29103	2.5193760642284007	-0.28935269364556904	12.143317341707103	0.0028268014132930464
HCC	chr7	44267874	816	CAMK2B	-	-57757	108482	-2.2753573336696724	-0.1419077831263558	12.143130844943855	0.002827059305171149
HCC	chr19	38473677	6261	RYR1	+	-39977	153865	-2.287242596468249	-1.2343214545678902	12.143109209179158	0.002827067303278449
HCC	chr19	16025055	148231	LINC00905	+	8658	8423	-1.945022666325697	-0.7576339130427002	12.14299716251157	0.002827207962895731
HCC	chr20	46099580	57727	NCOA5	-	9639	28955	-1.8151239134682542	-0.21466711785333692	12.142979388928126	0.002827207962895731
HCC	chr19	13152995	9592	IER2	+	-2527	4437	-2.6636908334305454	0.13494890346996596	12.142967342157931	0.002827207962895731
HCC	chr20	63979921	140700	SAMD10	-	279	5530	-2.3850417040120013	-0.23615856204333105	12.142830554772829	0.002827390531121075
HCC	chr20	46894906	2139	EYA2	+	-282	294221	2.1796290868035366	-0.29270326128408186	12.142791016940066	0.0028274256717300953
HCC	chr1	6005667	261734	NPHP4	-	13194	129666	-2.0136350016201106	-0.5399461895736491	12.142774336811357	0.0028274261591950353
HCC	chr6	168048537	79981	FRMD1	-	-27329	20083	-2.324765041502157	-0.7742298793067584	12.142742115955905	0.0028274502076216057
HCC	chr17	74849390	2905	GRIN2C	-	-10494	17862	-1.8774635201467151	-0.476744721587437	12.142509874212514	0.002827777521333621
HCC	chr6	146543820	10981	RAB32	+	-128	11265	2.640378829384721	-0.48398488788326566	12.142342196528038	0.002828006968701226
HCC	chr16	79599423	4094	MAF	-	-1302	6878	3.4528416226450447	-1.3287930766382707	12.14217003575448	0.0028282335153243057
HCC	chr4	1550196	152877	FAM53A	-	-133795	44111	-1.8655759881165421	-0.6639195123189379	12.14216008637137	0.0028282335153243057
HCC	chr19	21260510	7562	ZNF708	-	-68900	38250	-1.9733185209544677	-1.132290818694109	12.142132351073876	0.0028282507694776544
HCC	chr1	6005794	261734	NPHP4	-	13321	129666	-2.0257827040128586	-0.39269339027564604	12.141675273919944	0.0028289192025688524
HCC	chr8	23288309	203069	R3HCC1	+	-217	8188	2.4771811594099526	-0.034319518828651335	12.14149793570984	0.002829163399685498
HCC	chr11	299459	387733	IFITM5	-	-67	1326	-1.8629999672024353	-0.6136634735430525	12.141439681110917	0.0028292269587165087
HCC	chr7	156022674	389602	LOC389602	+	-60042	5760	-1.822275851811647	-0.5945380065573769	12.141398407437542	0.0028292647583219896
HCC	chr13	114081865	22821	RASA3	-	3886	100197	-2.163460649232307	-1.017427955848241	12.141288811239065	0.0028294062109345632
HCC	chr14	103107529	91828	EXOC3L4	+	-7385	10414	1.7144562490451911	-0.8365670249625528	12.141030657509354	0.002829773072543773
HCC	chr13	95644784	22873	DZIP1	-	78	66505	3.269116511419983	-0.23385040992942785	12.14082659132374	0.002830057904287542
HCC	chr9	133568397	642968	FAM163B	-	-11849	1832	-2.2694271360086096	-0.1908757572877916	12.140766506069049	0.0028301083198023903
HCC	chr6	155130076	26230	TIAM2	+	-39787	167435	-2.1126287069604768	-0.3688782714121702	12.140760655814738	0.0028301083198023903
HCC	chr1	1284712	6339	SCNN1D	+	-4276	11594	-2.2065683448488165	-0.2848310022251136	12.140590752144583	0.002830341339576279
HCC	chr12	114240477	105369996	LINC02459	-	-1293	2800	-1.8188433647610938	-0.6885622910191139	12.140545558623934	0.002830385104852293
HCC	chr16	88940987	863	CBFA2T3	-	-213	66346	2.0872745539323265	-0.21571386353469113	12.140484097648631	0.002830438727822396
HCC	chr1	42785339	100129924	TMEM269	+	-307	15787	2.2317471012376577	-0.8366205659965471	12.140477514814883	0.002830438727822396
HCC	chr1	180912585	57710	KIAA1614	+	592	32927	2.4745428048039235	0.2520481884880012	12.140403105836455	0.002830526836358756
HCC	chr20	57650944	81030	ZBP1	-	30368	16731	-1.9672828845508203	-0.005747259393436631	12.140250654073597	0.002830733402636836
HCC	chr11	64802831	5871	MAP4K2	-	-423	14154	-1.9930631789509012	-0.6116312367697732	12.139900756572018	0.0028312397155114935
HCC	chr19	41137221	1572	CYP2F1	+	-22789	13950	-2.984850718615983	-0.801950461345094	12.139847848951511	0.0028312952073907623
HCC	chr1	3979106	105376672	LINC01345	-	30126	1832	-1.8586987134045478	-0.9896495882742627	12.139789177516768	0.0028313594511433907
HCC	chr21	10347821	574	BAGE	+	65699	41142	-1.6873327986031454	0.1488965814872172	12.139745447304882	0.0028314010125649164
HCC	chr11	1220912	727897	MUC5B	+	2153	39112	-1.9266542756631762	-0.38531029322212856	12.139715102885653	0.0028314222521311876
HCC	chr16	1118672	390664	C1QTNF8	-	22428	8019	-2.160935536509879	-0.8909159043171624	12.139677512966799	0.0028314544924744832
HCC	chr10	25163300	57512	GPR158	+	12061	426868	-2.4627149960678607	-0.372548426105808	12.13944823251753	0.0028317777842997395
HCC	chr1	91670263	8317	CDC7	+	-169155	24657	-3.0134693003763733	-0.21520001057819335	12.139355961990866	0.0028318930593063812
HCC	chr13	52847564	5100	PCDH8	-	-1076	4667	1.6886112643853934	-0.5027518984595475	12.139287078050138	0.0028319728260205786
HCC	chr10	133205554	8433	UTF1	+	24720	1285	-2.1537458020303895	-0.24902284422175747	12.139163819802747	0.0028321351673786725
HCC	chr2	235314760	116987	AGAP1	+	179329	637712	-1.9853395499402042	-0.6036947459274431	12.1391303742936	0.0028321611232781504
HCC	chr17	31008593	107984974	LOC107984974	+	-309	38549	-2.084935867625176	-0.367162969521753	12.139061896218958	0.002832240281938422
HCC	chr2	115161240	389023	DPP10-AS1	-	-103	17296	2.607312792377465	0.2603355894199296	12.138899836212637	0.0028324442114728314
HCC	chr11	95089701	23052	ENDOD1	+	109	42842	3.511763482930672	-0.46281249895862847	12.138894912508789	0.0028324442114728314
HCC	chr3	53803384	55349	CHDH	-	-43009	30097	-2.2053540107362686	-0.8670657778632171	12.138871089340284	0.0028324555568500433
HCC	chr8	688107	157697	ERICH1	-	-43132	116503	2.33558165874667	-0.42526628037383335	12.138655677872942	0.002832757899999076
HCC	chr17	81537018	25794	FSCN2	+	-8627	8740	2.3300366209732886	-0.351691818314499	12.138569374022907	0.0028328641539900794
HCC	chr14	99749231	2009	EML1	+	44177	148651	-2.1641086630296704	-0.7480856406136762	12.138439003346484	0.0028330373533191075
HCC	chr1	84997641	255231	MCOLN2	-	519	71540	2.585502085938162	-0.25976639536047	12.138204788954411	0.002833368326659741
HCC	chr17	6703011	284111	SLC13A5	-	-10410	28709	1.9094433679438045	-0.564395760182038	12.138046557178903	0.002833583889308349
HCC	chr5	140843427	56140	PCDHA8	+	-2105	2445	1.7624499400153164	0.16514520312408054	12.137787619894645	0.0028339343285324575
HCC	chr1	244730944	51029	DESI2	+	-77896	55987	2.059169720217078	-0.3406417530008719	12.137783223485101	0.0028339343285324575
HCC	chr18	79433414	4772	NFATC1	+	-33140	67729	-2.5937178265380196	-0.45433467211530343	12.137617203675433	0.002834161770916149
HCC	chr2	44944421	6496	SIX3	+	-2523	4180	2.925407142747083	-0.21741922745635683	12.13717461618004	0.002834809599713345
HCC	chr19	53982438	100126325	MIR935	+	-131	91	2.3733257872230107	-0.5488795707303499	12.137156471346664	0.002834812325628415
HCC	chr21	45019109	378825	PICSAR	-	14382	5520	1.9771523683022683	-0.6286305402750199	12.136993103418419	0.002835035808575088
HCC	chr20	44713449	8839	WISP2	+	1395	12969	-1.943005569360963	-1.1875306697711294	12.136547544429028	0.002835688358162563
HCC	chr1	15759363	54751	FBLIM1	+	-603	27835	-2.2298054141399044	-1.0585956199712543	12.136471592308716	0.0028357789851293203
HCC	chr5	42951071	643977	FLJ32255	-	-42262	7935	2.015026573784513	-0.5394974401383015	12.136415423402013	0.0028358287999203104
HCC	chr17	80851338	101928855	LOC101928855	-	45706	3993	-2.814835554922458	-0.8293027401658073	12.13640613063329	0.0028358287999203104
HCC	chr17	15736292	353149	TBC1D26	+	-4015	12508	-1.6822671657837307	0.2514352095858536	12.136137113514089	0.0028362130337638005
HCC	chr7	43749951	644	BLVRA	+	8722	48670	-1.9046202601662297	-0.31850284089009634	12.136095576959413	0.002836251337542966
HCC	chr9	130903884	347148	QRFP	-	7072	3385	-1.8304099778477383	-0.6040628030224807	12.136070340215007	0.002836261890578943
HCC	chr13	30732122	241	ALOX5AP	+	3386	28921	-2.333614165409017	-0.7969993218463236	12.136055937559185	0.002836261890578943
HCC	chr16	67149740	84752	B3GNT9	-	-1259	2898	2.1767916220547523	-0.8036911367365532	12.135980851119633	0.0028363512210751213
HCC	chr12	552817	105369595	LOC105369595	-	-33669	788	-2.2006250089181907	-0.8453690282068397	12.135920707465843	0.0028364178276100824
HCC	chr7	27192700	221883	HOXA11-AS	+	-7292	3886	2.24569525645327	-0.12189987569077612	12.135865286085547	0.002836461257570105
HCC	chr16	1221188	25823	TPSG1	-	-4066	3604	-2.190201534425415	-0.6146683443599215	12.135859453547674	0.002836461257570105
HCC	chr1	197405596	23418	CRB1	+	-137392	210252	-2.506490468845743	-0.701774234832165	12.135595062902226	0.002836838542355884
HCC	chr14	96240842	623	BDKRB1	+	15368	8554	-2.3360792417189646	0.1257207594826215	12.135333877574602	0.0028372110016249698
HCC	chr4	185216680	83891	SNX25	+	-12443	159735	-3.138552437054129	-1.194590485146507	12.134780018936866	0.002838028866483139
HCC	chr3	2916873	152330	CNTN4	+	-24658	165747	-2.124304392896332	-0.3938145847595399	12.134714220677559	0.0028381041196866804
HCC	chr4	17781844	27146	FAM184B	-	332	149427	2.3860074765744894	0.22710168364095376	12.13464994053276	0.002838177064741768
HCC	chr7	156022716	389602	LOC389602	+	-60084	5760	-2.227380722326737	-0.604966118822182	12.13446613422191	0.00283843192747501
HCC	chr9	26664497	79886	CAAP1	-	-228331	52144	-2.285252447092466	-0.7196713873245719	12.134158532707346	0.0028388752559804125
HCC	chr1	30379432	100129196	MATN1-AS1	+	339340	7975	-1.8410768673257125	-0.5842678350268989	12.133923310751129	0.00283920845879989
HCC	chr1	53070032	127435	PODN	+	-7980	23451	-2.0276154808291307	-0.3943367792946122	12.133806044679012	0.002839362104774275
HCC	chr22	42744679	53947	A4GALT	-	23378	29190	-2.021089700312731	-1.0679700756283268	12.133742506094983	0.002839424949957342
HCC	chr22	45965067	7477	WNT7B	-	-12061	56763	-1.7220895043799167	-0.10090626689395107	12.133732072427605	0.002839424949957342
HCC	chr11	63931966	79829	NAA40	+	7004	18350	-2.1354445652042733	-1.0016210540561445	12.133475636706677	0.0028397892304075486
HCC	chr7	6531208	392862	GRID2IP	-	-20228	54659	2.041576877017091	0.0034881505902608053	12.133460137501913	0.0028397892304075486
HCC	chr9	134781429	100616333	MIR3689C	-	-67940	72	-1.6544514209127767	0.14847542719932655	12.133360632380956	0.002839915862346741
HCC	chr16	5022630	100507589	NAGPA-AS1	+	11072	9270	-1.8495662798168586	-0.5774272201839312	12.133314522767648	0.0028399611856690815
HCC	chr20	63749096	56731	SLC2A4RG	+	-9238	4193	-1.9885789027074905	-0.39756658663169725	12.13312704701007	0.002840221801191066
HCC	chr5	103259587	90355	C5orf30	+	-230	19304	3.3860585610110783	0.13091263506941228	12.132991720236049	0.0028404030123983684
HCC	chr9	35162378	10497	UNC13B	+	-386	243344	-2.673147197294371	-0.5484485034543889	12.132216393555844	0.0028415592446773812
HCC	chr19	39499339	10683	DLL3	+	-422	9565	2.159746505638145	-0.3163951846050946	12.13216317633914	0.0028416154256657037
HCC	chr7	27200628	100316868	HOTTIP	+	-207	6839	2.5518721024109485	-0.4503489349958507	12.132028268385042	0.0028417884738751466
HCC	chr3	192408306	2257	FGF12	-	-743	269657	2.2997869920885208	0.3770746873857185	12.132016919600119	0.0028417884738751466
HCC	chr8	143157012	4062	LY6H	-	-3028	2127	-1.9072571399201557	-0.956194238945607	12.131999119554997	0.0028417906894531862
HCC	chr2	208407063	5746	PTH2R	+	-233	87677	2.1320378971967555	-0.11913968231824047	12.131933235508633	0.0028418661786741013
HCC	chr12	89812436	338758	ATP2B1-AS1	+	-103481	2998	-2.0164108090730726	-0.1452300288371994	12.131872145490824	0.00284193436442785
HCC	chr1	218164905	51018	RRP15	+	120382	52697	2.440207771164546	0.2537684164711711	12.131803512065943	0.0028420140479133446
HCC	chr1	58577528	4070	TACSTD2	-	34	2072	1.798999574560987	0.030724453095977464	12.131719715825902	0.00284211684220555
HCC	chr19	3806129	4145	MATK	-	4317	23844	-2.158581770916107	-0.5864385334287798	12.131598489108029	0.0028422766878989855
HCC	chr8	27922188	100422828	MIR4287	-	36072	78	-2.1242494174145183	-0.3051452042919425	12.131446752218068	0.0028424830466545706
HCC	chr19	51233983	945	CD33	+	-8904	10888	-1.9929990178864014	-1.1629482422207318	12.131429185880684	0.002842484908158267
HCC	chr1	43358698	991	CDC20	+	257	4248	-1.8130090707002435	-0.5972374255877572	12.131383339189357	0.0028425154422582486
HCC	chr12	113725060	100506465	LINC01234	-	-48623	29107	-2.0022192815200395	-0.2731457675857334	12.131376463690955	0.0028425154422582486
HCC	chr10	94385172	23232	TBC1D12	+	17257	133904	-2.004603647883592	-0.4506784226232286	12.131216901314723	0.00284273374825825
HCC	chr7	27156249	3204	HOXA7	-	-428	2959	2.002760125282609	-0.4625119847129334	12.131199513260881	0.0028427353390630106
HCC	chr17	43820914	4356	MPP3	-	-12280	32396	-2.362279983366595	-0.5718390235764607	12.130814311533676	0.0028432976646037525
HCC	chr2	88765613	645784	ANKRD36BP2	+	289	40694	2.89825624827026	-0.7090348614363278	12.130680561525558	0.0028434766741848466
HCC	chr2	44844289	107985879	LINC01833	-	-94599	7768	-2.1637888810507313	-0.6017827198287475	12.130618806232732	0.002843545916189684
HCC	chr16	843420	388199	PRR25	+	-37977	8419	-1.7807154821488342	-0.8417533747102967	12.130254448849175	0.002844076614943788
HCC	chr9	133579118	642968	FAM163B	-	-1128	1832	-2.322203520554467	-0.5094233658272682	12.12993737600074	0.0028445352885743042
HCC	chr5	180177314	255426	RASGEF1C	-	-31816	108336	-1.8850139966997377	-0.7115662389297647	12.129906375722122	0.0028445576450792775
HCC	chr6	33900100	102466816	MIR7159	+	-965	66	-2.025496655517274	-1.0492262396701797	12.129862025546476	0.002844600365371497
HCC	chr2	24852585	391356	PTRHD1	-	59203	3116	-1.9421771723727375	-0.4250224908353374	12.129743369511246	0.0028447564340672495
HCC	chr1	119008231	105378933	LOC105378933	-	6826	1062	1.872752511010082	-0.3587460949449471	12.129521505523059	0.0028450699632603252
HCC	chr5	2748973	153572	IRX2	-	-2682	5491	1.8207819141911548	0.2652514587172841	12.129355496828627	0.0028452983055103943
HCC	chr15	83284379	646	BNC1	-	-337	28814	1.8411669317961379	0.4762425988118754	12.129286959514637	0.0028453717084391036
HCC	chr5	1294856	7015	TERT	-	-191	41876	1.897120360733549	-0.014936825023079801	12.129274702500211	0.0028453717084391036
HCC	chr12	20527079	5139	PDE3A	+	44785	112244	-1.6883994253347243	-0.21441543389036324	12.129208964437066	0.0028454470764346365
HCC	chr18	46333980	494470	RNF165	+	244	126597	2.835834162050314	-0.1814692092268548	12.129161065682371	0.00284549522644288
HCC	chr16	86700547	101928614	LINC02189	-	-21412	1276	-1.8206443459613613	-0.354739913401025	12.128996611079998	0.0028457212328701995
HCC	chr8	11015878	693183	MIR598	-	-19424	97	-2.96764230517282	0.42755989078387646	12.128686962166167	0.0028461688466353877
HCC	chr1	29828629	101929406	LINC01648	-	-208983	23661	-1.7381165706817738	-0.390213069137138	12.128658382283337	0.002846187524608412
HCC	chr6	170062515	102724511	LOC102724511	+	98127	2386	-1.8645004020650762	0.038878627140680966	12.128620782614668	0.0028462199692752908
HCC	chr8	41668244	286	ANK1	-	2958	12062	-1.9080264796126507	-0.7784701516238544	12.128554405209826	0.0028462963371950977
HCC	chr4	7718033	84740	AFAP1-AS1	+	36057	24838	-1.747145433801263	0.1663453966874331	12.12852529650629	0.002846313318122556
HCC	chr16	2841393	124221	PRSS30P	-	-1358	3179	-1.7850822903835122	-0.4725668137223045	12.128510596963181	0.002846313318122556
HCC	chr15	51341955	342035	GLDN	+	-451	66498	1.971272459648928	-0.3010296843027585	12.128352636369605	0.0028465294793320597
HCC	chr19	54465600	94059	LENG9	-	1889	1916	2.123109462838665	-0.6832436255579282	12.128244980269521	0.0028466688672142836
HCC	chr5	36877367	25836	NIPBL	+	-608	189061	-3.1607359963178494	-0.5785128804331491	12.127966121741245	0.002847069625390849
HCC	chr17	65546317	8313	AXIN2	-	-15305	33058	-3.167988909039927	-0.3362603896468063	12.127915158669069	0.002847122484100924
HCC	chr11	2761680	10984	KCNQ1OT1	-	61682	91671	-1.8809233415404565	-0.6703396958056383	12.127825481603985	0.0028472344516462245
HCC	chr2	236262251	401036	ASB18	-	-2094	70894	-1.7885863557186692	-0.6294760648988619	12.127775449187492	0.0028472858929637778
HCC	chr2	24926711	109	ADCY3	-	6694	100848	2.0133707420809115	-0.05275021025358709	12.127641235721136	0.0028474425072153916
HCC	chr8	141060581	5747	PTK2	-	58502	343698	-2.422763411634438	-1.007342923017615	12.127626770603896	0.0028474425072153916
HCC	chr6	41683818	4188	MDFI	+	-45361	15788	2.726703592243911	-0.36674030599329543	12.127623856562494	0.0028474425072153916
HCC	chr15	62164308	388125	C2CD4B	-	-975	1746	2.302041794196755	-0.5410095911574483	12.127586191818025	0.0028474750686926084
HCC	chr7	6526812	392862	GRID2IP	-	-24624	54659	3.0121138891175727	-0.16254887616318645	12.12731500121317	0.0028478642335448843
HCC	chr11	73991767	7351	UCP2	-	8923	8174	-1.7341733437959093	-0.3856679349018301	12.126970036734235	0.002848332317193504
HCC	chr10	30835361	105376480	LOC105376480	+	-112142	522	-2.3624728830625354	-0.6736672959407276	12.126963767235559	0.002848332317193504
HCC	chr21	38661457	2078	ERG	-	-323	191005	2.4591817245085394	0.1550325163026994	12.126959497733111	0.002848332317193504
HCC	chr4	121765027	132332	TMEM155	-	-158	6253	2.6728510063388438	-0.3372561738642961	12.126870102769196	0.002848443904262507
HCC	chr3	130004286	7200	TRH	+	-29893	3546	-2.4966315929450413	-1.378494252310924	12.126559093656084	0.0028488940338649723
HCC	chr13	112134313	100506016	LOC100506016	-	-26397	5554	-1.9363264172135695	-0.6362124414260211	12.126510731123673	0.002848914311810176
HCC	chr9	135228862	401557	LOC401557	+	-47253	5698	-2.003942782865716	-0.98379739190159	12.126507055021108	0.002848914311810176
HCC	chr20	63457946	3785	KCNQ2	-	-14731	38999	-2.0676723679769227	-0.45224039952311723	12.126496804640375	0.002848914311810176
HCC	chr10	132249978	282974	STK32C	-	870	41627	-1.9627033264724363	-1.3642310185704576	12.126381734762674	0.002849065148569574
HCC	chr12	130101267	105370078	LINC02419	+	-29932	1351	-1.8394954866547566	-0.5479588971975404	12.126350432833558	0.0028490880102533373
HCC	chr17	41527740	3880	KRT19	-	-649	4773	-2.4244751027662166	-0.3701539569269412	12.12623320876849	0.002849242148115701
HCC	chr2	1811879	7837	PXDN	-	67332	112661	-2.0013607998923417	-0.6861333890930136	12.126209657861125	0.002849253168979685
HCC	chr12	6837490	2784	GNB3	+	3364	6542	-2.2105141876193874	-0.43773984359278806	12.12615967537726	0.002849304575030433
HCC	chr19	3281377	60680	CELF5	+	-55892	71591	-2.5808062767703004	-0.46085314844222536	12.126050395341217	0.0028494465869946498
HCC	chr5	5140485	170690	ADAMTS16	+	-155	179973	2.319399069568901	0.3677865933174451	12.125750821126147	0.002849879404009627
HCC	chr22	24686005	646074	POM121L10P	-	26858	13982	1.7521629091453552	-0.359534249231316	12.1257145748014	0.0028499098299194577
HCC	chr11	2271050	430	ASCL2	-	98	2455	2.346394261376292	-1.0472583706994942	12.125597215830453	0.0028500642203043393
HCC	chr6	152363002	100505475	SYNE1-AS1	+	17528	1183	-2.2657062166350426	-1.1314683940516757	12.125502953613811	0.002850183318272731
HCC	chr14	37584399	3169	FOXA1	-	-10721	5569	1.9358499187556244	-0.07322833404271938	12.125457529322986	0.002850227775864741
HCC	chr4	36243988	116984	ARAP2	-	49	238536	-2.9537807642502876	0.34801485903345064	12.125349675181024	0.0028503676562722778
HCC	chr3	49869881	79012	CAMKV	-	-341	12242	1.9860051629382212	-0.018423626848711447	12.125213523976832	0.002850550798149835
HCC	chr1	151606050	81609	SNX27	+	6136	86898	-2.0097650852964186	-0.80677477985325	12.125160673128669	0.00285060661460012
HCC	chr15	48645251	2200	FBN1	-	-537	237483	2.3294223290525538	-0.7001391847844302	12.125081175492781	0.002850703166328219
HCC	chr16	29613428	440354	SMG1P2	-	-289	68707	2.597645551766301	-0.4811452370531984	12.124325465743553	0.0028518336537552693
HCC	chr6	167157707	2853	GPR31	-	-124	960	-2.03866904857064	-0.09152432662102575	12.124072847577246	0.00285219502018202
HCC	chr5	140877219	56137	PCDHA12	+	-1917	137043	1.7517915781801308	-0.23803233694353423	12.124012106141308	0.0028522629389345967
HCC	chr18	65383810	1005	CDH7	+	366442	131715	-1.7506353055323416	-0.6591864295263618	12.123885099705138	0.0028524322173302872
HCC	chr10	49679679	282966	C10orf53	+	-49	17903	1.7222397004429977	0.2695772194575955	12.123803102726928	0.0028525180728471403
HCC	chr8	23368010	100507156	LOC100507156	+	-31802	29918	-1.8040798930732187	0.01768056231511478	12.123796301135375	0.0028525180728471403
HCC	chr17	76022339	2125	EVPL	-	-5113	20608	-1.8066307737071836	-0.5878190440667628	12.123732830358371	0.002852590175354596
HCC	chr17	77791240	100132174	LINC01987	-	62681	5688	-1.787684618876838	-1.2095043739500193	12.123616130111106	0.002852743708083307
HCC	chr5	112419001	64097	EPB41L4A	-	-315	256700	2.607751554419197	0.36876003302021537	12.123352200527108	0.0028531224989637983
HCC	chr10	128457165	101927381	LINC01163	+	-171215	31777	-1.8275903095150905	-0.6421688419579545	12.123246397347398	0.002853259387922899
HCC	chr1	1974474	85452	CFAP74	-	-29363	81887	-2.369501434200306	-0.5810065556303096	12.123225611255833	0.0028532661993369963
HCC	chr2	126641449	2995	GYPC	+	14486	40741	-1.8941826757524796	-0.8141721310746268	12.123069889507825	0.0028534794789770003
HCC	chr2	112055619	84910	TMEM87B	+	-396	64096	2.907482317308371	-0.07823259717691933	12.122968806637687	0.002853609162695212
HCC	chr3	73384546	23024	PDZRN3	-	-49450	51567	-2.038720950615299	-0.28809304371692207	12.122789489841018	0.002853833654520492
HCC	chr1	22563432	2046	EPHA8	+	70	40093	2.7967488642072227	-0.5530879634268508	12.122786641298166	0.002853833654520492
HCC	chr15	51341853	342035	GLDN	+	-349	66498	2.422869641619821	0.22247925961664392	12.122773108293316	0.002853833654520492
HCC	chr18	75090480	284273	ZADH2	-	-115033	10404	-2.4583658742168737	-0.3818262830729097	12.122753167679775	0.0028538357776137406
HCC	chr3	196989873	100507057	MELTF-AS1	+	13033	1839	-2.0465900074534615	-0.5958587058009742	12.122739054200732	0.0028538357776137406
HCC	chr18	5891166	645369	TMEM200C	-	-4788	6542	2.311982465896631	-0.29675345806366576	12.122587551368646	0.0028540426449532286
HCC	chr10	30027371	57608	JCAD	-	-32215	46787	-2.3856875808817737	-0.7289772505594229	12.122417333507485	0.002854278172965734
HCC	chr22	39570917	8911	CACNA1I	+	-164	118984	-1.8533233594545824	-0.493674094205513	12.122390991072649	0.0028542934937672284
HCC	chr19	38362820	5714	PSMD8	+	11730	9275	2.9979108671177896	-0.5259766694028356	12.122187321969932	0.002854580249025146
HCC	chr11	1445133	9024	BRSK2	+	-33981	51538	-2.1594755892444124	-0.7730208589242332	12.122122644783516	0.0028546542547315187
HCC	chr3	101779357	91775	NXPE3	+	85	48790	3.1807552365933516	-0.003309529005682313	12.122032533549365	0.0028547671987160543
HCC	chr11	20597217	9152	SLC6A5	+	2183	55665	3.0367027349516764	0.2354628396090005	12.121754481359034	0.0028551678879215545
HCC	chr1	209232370	105372897	LINC01696	+	93086	3077	-2.066935600437461	-0.03006211722506011	12.12149102777336	0.0028555462792740883
HCC	chr4	1755587	10460	TACC3	+	-34097	23689	-2.4450476780207184	-0.724697856447286	12.121270807993568	0.0028558405930573533
HCC	chr21	45809553	100129027	LOC100129027	-	-26866	8579	-1.95913979664067	-0.892568033238598	12.121266175197306	0.0028558405930573533
HCC	chr5	167465688	57451	TENM2	+	-180850	979320	-2.600695630374476	-1.154707053455094	12.12120049388119	0.0028559161710314343
HCC	chr3	75670003	401074	LINC00960	+	2278	7023	-1.5102310107207197	1.7246546825206357	12.121140330028403	0.0028559833010563555
HCC	chr6	169751775	55780	ERMARD	+	-153	29963	-3.100152720158985	-0.17827674652611913	12.120881305612173	0.00285635501847963
HCC	chr1	39922682	4610	MYCL	-	20667	2404	1.7699065309886362	-0.49551497676779993	12.120766889310072	0.002856505263055491
HCC	chr15	40252614	644809	C15orf56	-	-295	2245	2.9827683682190007	-0.7495377063453612	12.120610848223599	0.0028567192815500894
HCC	chr15	67835527	101929076	LOC101929076	-	-3352	4572	2.1424962723834766	-0.5274077546480861	12.120490896544943	0.0028568780262554143
HCC	chr20	57266610	655	BMP7	-	-41	97899	1.780702275863128	-0.5886368008442825	12.120466252980258	0.0028568907617522806
HCC	chr5	22418713	1010	CDH12	-	204913	462935	-1.817196791936589	-0.7638939839283123	12.120301918788634	0.0028571175163964917
HCC	chr10	35641696	8325	FZD8	-	262	3186	3.034514106453539	-0.5731694102534023	12.120265643386162	0.0028571480752898272
HCC	chr2	26849768	56896	DPYSL5	+	-1344	101928	2.093072580363388	0.4042315712150691	12.120007433960595	0.002857509102837046
HCC	chr12	131632319	105370085	LINC02414	-	-15802	2204	-1.823857661855127	-0.4041285016659326	12.119997366005954	0.002857509102837046
HCC	chr8	143738200	100128338	FAM83H-AS1	+	-4060	12198	-1.9953091689777334	-0.0459080702017606	12.11982007850819	0.002857755758842516
HCC	chr5	178839060	729522	AACSP1	-	20625	53575	-1.7854515003768456	-0.16821580830386862	12.119802847494448	0.002857757139962061
HCC	chr10	110498085	1847	DUSP5	+	-218	13678	-2.8613947334654037	-0.3701158482088946	12.119670929096397	0.0028579245756158154
HCC	chr4	2417189	57732	ZFYVE28	-	-1454	149047	3.332593611960781	-0.008065770550887953	12.11966093480359	0.0028579245756158154
HCC	chr1	3366414	27237	ARHGEF16	+	88169	26531	-2.1106955727446683	0.07849869170902894	12.119636101491906	0.0028579376087123427
HCC	chr2	239671653	150935	LOC150935	+	91207	37803	-1.7035295643590525	-0.10879189346876676	12.119405482735164	0.002858266046800169
HCC	chr1	47598510	102724077	LINC01389	-	161193	56522	-2.30576364944693	-0.8041843762128146	12.119262353060314	0.0028584604100090633
HCC	chr2	106886819	84620	ST6GAL2	-	-22	85242	1.7310831047132147	0.12772405535916936	12.119117686287307	0.0028586571431574374
HCC	chr9	114167952	85301	COL27A1	+	-12407	156972	1.8792532509692152	-0.32160928300184577	12.118983893685986	0.002858837219179114
HCC	chr5	121954293	153443	SRFBP1	+	7668	66640	-2.3998514368958483	-0.2774365579106018	12.118452603458195	0.0028596268077319313
HCC	chr7	5128318	645700	ZNF890P	-	-16228	23237	-1.8786370156596484	-0.3735452538459267	12.118404330568822	0.0028596646464599525
HCC	chr15	21027053	654499	FAM30C	+	-23776	46560	-1.9187636243015078	0.4229667215983128	12.118395272389236	0.0028596646464599525
HCC	chr1	212483520	29937	NENF	+	-50633	13493	-1.8378034878526237	-0.8805416686520744	12.118200143094981	0.002859938856790038
HCC	chr6	36660921	101154753	PANDAR	-	-14205	1506	2.3765528217666163	0.04556604910161679	12.118158271497414	0.0028599780328249008
HCC	chr6	35182423	222663	SCUBE3	+	31639	39018	1.8126087117317082	-0.6762814710727618	12.118108528125475	0.0028600267601008515
HCC	chr15	101580360	101927505	LINC02348	-	-33979	11554	-2.7079213226556482	-0.9625277602085991	12.118093845267758	0.0028600267601008515
HCC	chr14	47674944	161357	MDGA2	-	-10	835330	2.377831145388931	-0.14622862768820177	12.117859099177501	0.0028603520920442663
HCC	chr19	57527667	256051	ZNF549	+	-342	13552	2.826791735236854	-0.3242204638430755	12.11784908403046	0.0028603520920442663
HCC	chr1	18558681	5081	PAX7	+	72325	117861	-1.769915649550504	-0.7310738742557185	12.117788698890045	0.00286041967346694
HCC	chr9	87944316	497256	LOC497256	-	5056	71588	-1.946159900310071	-0.9414541514176525	12.117661597736245	0.002860568401304574
HCC	chr8	1336510	286083	LOC286083	-	33903	6574	-2.0679621636342373	-0.5652562842473506	12.11765908942344	0.002860568401304574
HCC	chr3	10763811	285370	LINC00606	-	-398	4868	-1.8792464005675598	-0.18976966354169697	12.11762622524779	0.0028605937701622858
HCC	chr20	62551490	253868	MIR1-1HG-AS1	-	-71	8492	2.03092710242395	-0.5450730741073888	12.117382629062192	0.002860941995308693
HCC	chr1	24911659	102465437	MIR6731	-	-7757	72	-1.8453526974113144	-0.5643228386729804	12.117366586587124	0.002860941995308693
HCC	chr7	290184	442497	LOC442497	+	89241	3455	1.8064735347456593	-0.09398769563346966	12.11730476557915	0.002861011795203138
HCC	chr1	25025333	100616365	MIR4425	+	-1830	84	-2.041355435013751	-0.7713870737533411	12.1171705223665	0.002861192716540295
HCC	chr19	33779751	79047	KCTD15	+	17095	18916	-1.7476552023291332	-0.14488392776063763	12.117104875103788	0.0028612683940832362
HCC	chr15	73771734	101929221	C15orf59-AS1	+	-3520	1589	-2.032437967335401	-0.7205696240498658	12.117013934027952	0.0028613828860168384
HCC	chr14	105060801	29933	GPR132	-	-4749	16162	-1.9864729108361026	-0.3816565984777825	12.116968037320902	0.0028614282619748525
HCC	chr10	123133067	340784	HMX3	+	2984	1681	-2.2967383327834194	-0.47532265605717494	12.116894708408957	0.0028615157342386645
HCC	chr10	13302763	5264	PHYH	-	2633	22335	-2.096526436275308	-1.1345073068810858	12.116819660673166	0.002861605847114241
HCC	chr11	134426057	283177	LOC283177	+	10425	69180	-2.077328040868772	-1.356831883411739	12.116710124697	0.002861748890349877
HCC	chr4	1002169	10861	SLC26A1	-	8729	14366	2.187371993326551	-1.1232268054079302	12.116640794911987	0.0028618132515118135
HCC	chr17	83195434	388574	RPL23AP87	+	31463	13908	-1.8264492129623864	0.27144495709435007	12.116635536751353	0.0028618132515118135
HCC	chrX	102746390	80823	BHLHB9	+	-411	6463	2.3121627779205323	-0.9172915751997692	12.116516667165875	0.0028619706309404988
HCC	chr12	926080	5893	RAD52	-	-6996	7627	-3.5447697485654808	-1.1896787169805532	12.11645508982949	0.002862040084755402
HCC	chr1	7704932	23261	CAMTA1	+	-68	64843	2.6966921684167913	-0.9433140218996459	12.116384684985135	0.002862123089496588
HCC	chr6	65937875	442229	SLC25A51P1	+	-149996	1605	-1.8444678190652877	-0.4630119754406611	12.116286689327005	0.0028622484466102184
HCC	chr4	94340574	27306	HPGDS	-	-2302	44321	-1.808115773165803	-0.47469656019683687	12.116181628155072	0.0028623774075613815
HCC	chr17	48995959	10642	IGF2BP1	+	1453	58734	1.8482636133227548	-0.14464057255152035	12.116170025598322	0.0028623774075613815
HCC	chr17	76868516	146664	MGAT5B	+	200	81674	3.593385117609117	0.3365152405267961	12.116042474976936	0.0028625481459358137
HCC	chr21	46117295	1292	COL6A2	+	-19176	34731	-2.2591424732047063	-0.46960882203398047	12.116019176799846	0.0028625588523388287
HCC	chr5	1660306	728613	LOC728613	-	26301	36449	-2.0028790107276513	-0.9979018186849777	12.11595818400005	0.0028626274248549515
HCC	chr17	77793600	100132174	LINC01987	-	65041	5688	-1.7662297357118557	-0.8530919891896358	12.115897050851945	0.0028626962147208735
HCC	chr20	61965465	100302168	MIR1257	-	11803	117	1.5738799972677342	-0.272816905383373	12.115853659850035	0.0028627377686538742
HCC	chr21	44257065	29947	DNMT3L	-	-5151	15878	-1.951767923635006	-1.1121083782727705	12.115836025682512	0.0028627397812822876
HCC	chr8	135690736	10656	KHDRBS3	+	-233271	190145	-2.6633712584933806	-0.4688301245621122	12.115697090431212	0.0028629280216950566
HCC	chr17	8728475	146849	CCDC42	-	-16361	14909	-1.738082685695419	-0.33067260442215785	12.115549844841563	0.0028631290346004543
HCC	chr20	61883222	100302168	MIR1257	-	-70440	117	-1.742719998305701	-0.5275029023027372	12.115490398665724	0.0028631952475530013
HCC	chr9	127783254	100616250	MIR3960	+	2579	91	-1.7883539856637896	-0.7054442695097541	12.115454734721595	0.002863224945333105
HCC	chr17	72591718	100499467	LINC00673	-	-1086	189483	2.54960314921802	0.09962391116191602	12.115400090517163	0.0028632837875777
HCC	chr22	22558861	648691	LL22NC03-63E9.3	+	482	7257	-2.0292677463290785	-0.962877694992085	12.115215021179779	0.002863542909530816
HCC	chr17	63496873	1636	ACE	+	-12056	13564	-2.0970684099111176	-0.1618617197995388	12.115121703043272	0.0028636611497297668
HCC	chr1	23542762	1870	E2F2	-	11542	24793	-2.0243062868566932	-1.0060856083171212	12.115024876961947	0.002863784782473228
HCC	chr15	94845088	440311	LOC440311	+	10275	1702	2.413891185124222	-0.8923907656154368	12.114989848617654	0.0028638135114502023
HCC	chr4	7240111	57537	SORCS2	+	-47464	550191	-2.1777899053994783	-0.14413405017792275	12.114775784250064	0.0028641172172485223
HCC	chr19	48443686	83743	GRWD1	+	2087	8135	1.591754990306927	-0.30665700976659577	12.114436062715107	0.002864613985663408
HCC	chr2	74715418	10505	SEMA4F	+	-61190	29627	3.4626954795768112	-0.2441334000838111	12.11439438796149	0.0028646529342106646
HCC	chr1	241552586	8564	KMO	+	-20452	63514	-2.237506977563172	-0.499385628529609	12.114334075394659	0.0028647205161399674
HCC	chr19	2723225	148252	DIRAS1	-	1833	6826	-1.8510430541200078	-0.1356657379357783	12.114297630171201	0.002864746413649347
HCC	chr19	34832971	400685	LINC01801	-	102	16716	-1.8855263338112402	-0.47171268920200216	12.114284576145444	0.002864746413649347
HCC	chr1	21847896	401944	LDLRAD2	+	-35631	12957	-2.4341072188385757	-0.4992193216333791	12.11393927972781	0.0028652518597078935
HCC	chr12	117063642	54997	TESC	-	-35804	60524	-2.0660592302601053	-0.978899017888303	12.113885282110068	0.002865309753337866
HCC	chr4	77562081	10563	CXCL13	+	-50328	100084	-2.274350302140839	-0.2629694663198419	12.11370169288515	0.0028655667888894186
HCC	chr1	147669789	51205	ACP6	-	-723	23147	1.1804592202369406	-1.2281240973602845	12.113664072340212	0.0028655995218541956
HCC	chr1	4650511	55966	AJAP1	+	4534	128747	-1.839483254710127	-0.22486400953452243	12.113646856863426	0.002865600897758917
HCC	chr5	133858081	105664404	WSPAR	+	55596	3593	-2.3257844258057236	-1.0473406917473191	12.11351892333819	0.002865772425056419
HCC	chr19	40742682	284325	C19orf54	-	-7871	9698	1.9915049803320695	-0.6579686969349047	12.113425518248718	0.002865890895463754
HCC	chr19	3185938	56926	NCLN	+	-61	23699	-2.98877198156991	0.18033251032091427	12.113150889673886	0.0028662879200678604
HCC	chr17	77656976	100132174	LINC01987	-	-71583	5688	-2.025385665559835	-1.1325783045720328	12.113092383026427	0.002866352767576875
HCC	chr8	2001387	9920	KBTBD11	+	-27509	33066	2.9259827008632815	-0.5116429321183652	12.11289058551322	0.002866617317207011
HCC	chr18	7567955	5797	PTPRM	+	-639	839546	2.969968477974065	-1.0908772375752864	12.112887649323959	0.002866617317207011
HCC	chr20	63319489	57642	COL20A1	+	-26303	37748	-2.0454855699555794	-0.9157306572094639	12.112680401159878	0.0028669108478804953
HCC	chr12	116709505	79794	C12orf49	-	-28595	24781	-1.5721351217120096	-0.06105996556714233	12.112629239311737	0.002866964418000849
HCC	chr7	25107441	54205	CYCS	-	-17920	6711	-2.598320840683389	-0.39878120834521824	12.112550751716967	0.002867060003508135
HCC	chr15	60397299	302	ANXA2	-	-687	50836	-2.03274530354999	0.08882212723550838	12.112019771829978	0.002867851426618822
HCC	chr11	35619522	24147	FJX1	+	-1335	2687	2.1049489313479692	-0.39477134720401735	12.11181258083937	0.0028681449979826427
HCC	chr12	127146192	101927592	LINC02405	-	85795	145170	1.7646438133229883	-0.21661222869444874	12.111793312920756	0.0028681495349138324
HCC	chr10	7408591	57713	SFMBT2	-	-750	250718	3.5026891042704777	0.30723761749538037	12.111737846688078	0.0028681726831517023
HCC	chr17	76994871	105371899	LOC105371899	-	25672	6454	-2.139589938970927	-1.0676848867802784	12.111735187443024	0.0028681726831517023
HCC	chr17	79248492	64772	ENGASE	+	-173555	13667	-2.046395315208702	-1.1332874225032135	12.111719844299351	0.0028681726831517023
HCC	chr22	44574546	388910	LINC00207	+	-5206	3110	-2.0139110464933605	-0.6682550862058797	12.111712991732553	0.0028681726831517023
HCC	chr14	104111762	406986	MIR203A	+	5643	110	-1.9096090926361604	-0.760768671292889	12.11167945895528	0.0028681991627707236
HCC	chr11	93543358	56935	SMCO4	-	-22	64908	0.8542135203833189	-0.19646445967352977	12.111462166430021	0.002868508311223301
HCC	chr7	128843604	2318	FLNC	+	-13175	28846	-2.407899745326859	-0.38332561236182955	12.111363420498009	0.0028686351162574785
HCC	chr1	24981952	864	RUNX3	-	16942	65500	-2.2868945007356984	-0.5711156033359119	12.111326684813356	0.0028686665282818846
HCC	chr18	79714761	9150	CTDP1	+	-33331	73081	2.3220838058579516	-0.5119967689767291	12.110970620262634	0.002869189248170601
HCC	chr18	12911463	5771	PTPN2	-	27128	98858	1.6545395481104386	0.47002079124906393	12.110941868007718	0.0028692083826390947
HCC	chr11	134276675	112937	GLB1L3	+	-294	43184	2.007361596370482	-0.19519080124844532	12.110809532137154	0.0028693869077001124
HCC	chr5	2739719	153572	IRX2	-	-11936	5491	1.9397183133448141	0.43837653856404224	12.110739751230206	0.0028694691800776728
HCC	chr8	1870111	9639	ARHGEF10	+	-46135	134666	-2.549570410109621	-0.6596179073323823	12.110191848335262	0.0028702661576045377
HCC	chr17	40011024	1440	CSF3	+	4337	2453	-2.3779171030344735	-0.9540254595344156	12.110189285730307	0.0028702661576045377
HCC	chr19	54419386	57348	TTYH1	+	-3955	21289	-1.886970035649576	-0.2232947208321777	12.110079058121343	0.002870410717416869
HCC	chr17	82388756	2837	UTS2R	+	-14479	1310	-2.2695394672977383	-0.6445244973725377	12.109894319921942	0.0028706699913745807
HCC	chr11	17276659	4925	NUCB2	+	55	55152	-3.0469051331500645	0.08780311081150362	12.109433177218119	0.002871354883932314
HCC	chr8	43549037	340441	POTEA	+	-256595	70744	-2.4569958965955396	-0.25501154478197785	12.109404538978119	0.0028713738593734994
HCC	chr9	126615498	4010	LMX1B	+	-1055	86590	2.74371635542598	0.206168443795989	12.109378230805838	0.002871376695104892
HCC	chr5	115170685	55521	TRIM36	-	722	45202	2.472229925128536	-0.21109718887012188	12.109370066857991	0.002871376695104892
HCC	chr7	100890180	402682	UFSP1	-	462	996	-3.4363152607920444	-1.0026581390050142	12.109088434683116	0.0028717852810953635
HCC	chr1	32917298	113452	TMEM54	-	15858	6848	-2.5732607435694153	-1.0971833063679064	12.108951377619306	0.0028719712423871157
HCC	chr4	1536073	54729	NKX1-1	-	129631	3511	-1.7843371759611195	-0.3592553219267912	12.108924018385935	0.002871988253165285
HCC	chr4	8776946	3166	HMX1	-	-94871	4771	-2.585327755662751	-0.4632312116520896	12.108854122325113	0.002872070781148912
HCC	chr22	11032364	102723780	LOC102723780	-	70835	20933	-1.6085574140858645	0.7141235990844294	12.108827377441155	0.002872086846715503
HCC	chr4	1406275	54729	NKX1-1	-	-167	3511	2.025791883084535	-0.05233913711986806	12.108691153629735	0.0028722694417101483
HCC	chr7	5882657	654231	OCM	+	-1859	5566	-2.837843066307792	-0.9109249664855025	12.108676205025304	0.0028722694417101483
HCC	chr19	18672558	23373	CRTC1	+	11057	98719	-2.0044924266624156	-0.4191345859445548	12.108265047506478	0.0028728777097036936
HCC	chr9	97854562	2304	FOXE1	+	-1307	3461	1.9712870561212508	-0.5354504829301796	12.10797565241348	0.0028732984754674053
HCC	chr20	62388267	6227	RPS21	+	-1202	1456	-2.0525865596751363	-0.383021766074445	12.10767353752847	0.00287373890689525
HCC	chr18	8660089	100287082	GACAT2	-	-47532	11766	-2.087697608421806	-0.40894185571613934	12.107562292082285	0.0028738852160007317
HCC	chr9	135203119	401557	LOC401557	+	-21510	5698	-2.094073080432964	-1.4070426069267268	12.107496012531413	0.0028739444798337953
HCC	chr5	8458080	100505738	MIR4458HG	+	-393	5410	-1.8322770292627408	-0.1820958407535426	12.107491213854352	0.0028739444798337953
HCC	chr2	173532950	83879	CDCA7	+	-178117	14158	-1.857879238883605	-0.5751488488837104	12.107465261879092	0.002873959336047602
HCC	chr9	214844	81704	DOCK8	+	21	250395	2.5650650396855106	0.002469072006419734	12.107408954481244	0.0028740209794080535
HCC	chr12	561483	105369595	LOC105369595	-	-25003	788	-2.3102973600818575	-0.48537040325268116	12.107351621229277	0.002874059893763686
HCC	chr17	74345165	388419	BTBD17	-	-16703	5453	-1.9824389952381805	-0.8296288358485784	12.10735108171989	0.002874059893763686
HCC	chr7	4959083	221938	MMD2	-	-130	66969	2.314926784685931	-0.8108803817490013	12.107134352655528	0.0028743688196338634
HCC	chr18	500922	81035	COLEC12	-	193	181375	2.9795068758485765	0.48049133811208067	12.10709972566847	0.0028743738885333744
HCC	chr11	10306424	133	ADM	+	-1444	2423	-2.9569881104260713	0.018432124206562202	12.107098439861275	0.0028743738885333744
HCC	chr19	38228695	8193	DPF1	-	-1019	18709	2.990658337040071	0.053237254846865145	12.10700586934356	0.0028744914438222657
HCC	chr15	68795389	100422971	MIR4312	-	-6536	76	1.6338317815006969	-0.17965904882587394	12.106875104925003	0.0028746678857874113
HCC	chr16	1150860	8912	CACNA1H	+	2381	68532	-1.8674582857759385	-0.26814650581855326	12.106812009256345	0.0028747400118465235
HCC	chr10	44385250	6387	CXCL12	-	153	9231	2.224068664033762	0.1968812443177236	12.106606934253385	0.002875031044036488
HCC	chr16	87602521	57338	JPH3	+	366	95269	2.5349522615040176	-0.79955101529827	12.106416735066674	0.0028752743503222275
HCC	chr4	154490996	54798	DCHS2	-	-729	169072	2.046755136978866	-0.6322287564446565	12.10641651796265	0.0028752743503222275
HCC	chr5	178989104	2916	GRM6	-	-6019	16795	-2.2208274986598755	-0.351881452091175	12.106268792468654	0.002875476997650242
HCC	chr5	126423509	65983	GRAMD2B	+	-363	71016	-3.5510127994433205	-0.8365898710246055	12.106218962591853	0.0028755286877371554
HCC	chr6	36366748	51513	ETV7	-	-21043	21598	-2.068659869810386	-0.09081952448597962	12.105986106145302	0.002875862649152082
HCC	chr10	22252860	100130992	LOC100130992	+	-788	6477	3.3751107255233004	-0.6355620231708285	12.105703760862845	0.0028762729872116245
HCC	chr22	49016470	100128946	LINC01310	+	-149700	31617	-1.8211981210671249	-0.6692495570041977	12.105444666213863	0.002876647514806252
HCC	chr19	10515016	53637	S1PR5	-	-2434	4709	2.085462724346725	-0.9750145937748209	12.105261790807724	0.0028769044925880476
HCC	chr11	63010738	9376	SLC22A8	-	-5107	23022	-2.1191205282776697	-0.6055010212854114	12.10492101624697	0.0028774029072846014
HCC	chr6	167131477	1235	CCR6	+	-8724	16389	-1.9988539060257189	-0.3797425808716653	12.10490615642238	0.0028774029072846014
HCC	chr10	133242038	27287	VENTX	+	-4134	4027	-1.7129716392585639	-0.2575915959757429	12.104886802067107	0.0028774076053866113
HCC	chr16	84617855	23406	COTL1	-	-241	52499	2.606485748919621	-0.530285551721284	12.104850885291341	0.002877421502364882
HCC	chr11	134025157	100128239	LOC100128239	+	7115	9070	-2.229251770659196	-0.8595922304287655	12.10484517720149	0.002877421502364882
HCC	chr8	750929	401442	LOC401442	+	-12381	1827	-1.8130393567840029	-0.3105410937868679	12.104799525375874	0.002877466782656292
HCC	chr19	17784826	10331	B3GNT3	+	10284	18467	-2.030472374514465	-0.9794473918776513	12.104764550454675	0.0028774955872762054
HCC	chr10	35640936	100616500	MIR4683	-	-316	81	3.4784111846442336	-0.26508061888945955	12.104630363137183	0.002877677502411227
HCC	chr1	65792367	5142	PDE4B	+	143	582070	1.8564966768032145	-0.35318383256524316	12.10456651920061	0.0028777508638685692
HCC	chr22	48603120	25817	FAM19A5	+	-26814	175630	-1.7991215683468602	-0.6924083781367468	12.104498730401204	0.0028778303158601896
HCC	chr5	2387811	100506858	LOC100506858	-	75610	8482	-2.081596137764533	0.0865433975146853	12.10433697280935	0.00287803156209901
HCC	chr10	132795041	84504	NKX6-2	-	9008	1218	-1.8835477438869173	-0.3716069835725174	12.104335724527154	0.00287803156209901
HCC	chr14	28766559	2290	FOXG1	+	513	3206	1.8673790459168251	-0.008442626119635033	12.104200258903099	0.0028782154858419833
HCC	chr21	14087036	391267	ANKRD20A11P	-	106592	36669	-2.004104262519902	-0.6202952159625018	12.104173730020548	0.0028782312623532114
HCC	chr9	90701003	54769	DIRAS2	-	57898	33274	-1.856154759065467	-0.5052431115972114	12.10410269352387	0.002878315742194064
HCC	chr12	132396111	101928416	LOC101928416	+	-66261	1726	-1.8455451308649597	-0.14017712019221204	12.104041090847893	0.0028783856619316144
HCC	chr16	982354	30812	SOX8	+	-546	5172	2.0909680346641117	-0.6176414566937234	12.103751010403172	0.0028788083107778688
HCC	chr10	124098928	51363	CHST15	-	5321	73955	-2.0432859767478138	-0.3013472800682385	12.103697586519417	0.0028788656154919343
HCC	chr7	28958626	9865	TRIL	-	213	5056	1.6369066205796146	0.40413025379836454	12.103638333145852	0.0028789319221703795
HCC	chr2	31069666	79623	GALNT14	-	-59974	219176	-1.7724417986575638	-0.11803776525901304	12.103618796788652	0.002878936907709778
HCC	chr11	10482157	272	AMPD3	+	-21026	46449	-2.456672559235805	-0.4585036204533749	12.103564237316938	0.0028789959690591962
HCC	chr22	36906931	1439	CSF2RB	+	6702	26805	-1.7229588147966906	-0.13569586316068463	12.103400039019295	0.0028792243240119485
HCC	chr5	54883710	11082	ESM1	-	-101876	7720	2.41671784643668	-0.12262650848742256	12.103322501966268	0.0028793187818995955
HCC	chr2	127106288	274	BIN1	-	-1039	59305	3.212149805813821	-0.708569691298153	12.103306254379449	0.0028793187818995955
HCC	chr9	37408436	9380	GRHPR	+	14274	14280	-2.8489268110286403	-1.0135040378472424	12.103281059278807	0.0028793325074453675
HCC	chr7	139955720	64761	PARP12	-	-108001	39978	-2.112579916494934	-0.712593409269807	12.103244826122733	0.002879363278316701
HCC	chr14	58828503	102723742	LINC01500	+	-215	189041	-2.745670633431875	-0.3528563074674367	12.103079880449158	0.002879592818109139
HCC	chr6	104446431	57531	HACE1	-	-413115	131454	-2.2108770087303378	-0.788403539338181	12.103047498134842	0.002879617645209827
HCC	chr1	164321454	5087	PBX1	+	237906	292464	2.023738632635221	-0.5861291843448644	12.102850989419224	0.002879895954663645
HCC	chr18	5869023	645369	TMEM200C	-	-26931	6542	-2.2382697313733484	-0.6356964396693243	12.102734077124573	0.002880051345535463
HCC	chr17	66997309	27092	CACNG4	+	-32445	68539	-2.169679168904604	-0.528559233698342	12.102625616198807	0.00288019369058727
HCC	chr8	23367990	100507156	LOC100507156	+	-31782	29918	-2.0439752392001385	-0.5748347853989504	12.102558413438778	0.002880272310630051
HCC	chr4	8549521	27201	GPR78	+	30716	9787	-1.840248426821139	0.1934635311107071	12.10252353512805	0.002880301000432641
HCC	chr8	41661986	619554	MIR486-1	-	1478	68	-1.9371738456666077	-1.04957715647119	12.102359092886317	0.0028805298397183614
HCC	chr5	11904382	1501	CTNND2	-	339	932203	2.47049511529983	-0.6803957167031964	12.102120969281195	0.002880872535191795
HCC	chr1	208084292	5362	PLXNA2	-	-160028	222078	-1.9496286410767998	0.41850714217580964	12.101833789702297	0.002881291075113473
HCC	chr10	100883523	55719	SLF2	+	29046	1318	-1.9062101602039083	-0.5386143604341621	12.101649176234929	0.002881551166973981
HCC	chr13	68171037	338862	LINC00550	-	-714288	24041	-2.145098536832374	-0.5188917700454247	12.101539255669046	0.0028816958444436765
HCC	chr3	31799869	100874206	OSBPL10-AS1	+	-95656	17374	-2.614975023926575	-1.0091916683633775	12.101495979544026	0.0028817375287970436
HCC	chr14	61864846	6617	SNAPC1	+	-102489	34072	-2.121229062415803	-0.6410789044175118	12.101408937676858	0.002881835636670563
HCC	chr13	18297727	26080	FAM230C	+	-102430	36720	-1.8769047702830794	-0.31082511459350504	12.10139989238386	0.002881835636670563
HCC	chr3	27721944	8320	EOMES	-	-771	6767	2.340113268958379	-0.23131934745659669	12.101377457271582	0.00288184511261128
HCC	chrX	34131513	158724	FAM47A	-	-817	2579	-1.9897165698623456	-0.6011714056959531	12.10134690985118	0.0028818671269073668
HCC	chr19	15419041	26993	AKAP8L	-	-80	39074	1.961294757892352	0.5501416006369962	12.1009621175364	0.0028824137875388413
HCC	chr16	49010980	869	CBLN1	-	-270851	3914	-1.7127591288797852	-0.4861292297346489	12.100960640940514	0.0028824137875388413
HCC	chr14	105155796	102465458	MIR6765	-	4932	87	-2.1458728775522404	-1.1448113084405613	12.100851649182609	0.0028825570747845323
HCC	chr17	21679994	100134444	KCNJ18	+	12529	12090	-2.227446071877192	-0.5437215444241761	12.100682583395184	0.0028827932466272297
HCC	chr16	88469216	100847057	MIR5189	+	-298	114	1.9724690671243212	-0.6859485591101571	12.100631851181411	0.0028828464769553655
HCC	chr9	121818389	153090	DAB2IP	+	-75604	40091	-1.9417845183584177	-0.44809418225940706	12.100335310665734	0.002883279784931834
HCC	chr11	2547903	3784	KCNQ1	+	-86449	387657	-2.1448676009035963	-0.6313947450195119	12.100192127136161	0.0028834759916792634
HCC	chr1	237043201	6262	RYR2	+	-799	791587	2.734705241260106	-0.302881672189908	12.100118218597018	0.0028835650771663504
HCC	chr7	64570218	100128885	LOC100128885	+	4477	43895	1.8355250710237456	-0.4198456228015263	12.099966864168657	0.0028837500747169644
HCC	chr12	98895199	56899	ANKS1B	-	-101	151327	1.973773870555772	0.14740226894762032	12.099965993405604	0.0028837500747169644
HCC	chr22	18123880	51807	TUBA8	+	-13193	21045	-2.756122342672458	-0.6277416805763033	12.099859881853888	0.0028838889762788393
HCC	chr11	46238168	90993	CREB3L1	+	39470	43785	2.305327578575567	-0.44279245867287215	12.09982293870197	0.0028839209013366658
HCC	chr7	5592836	6624	FSCN1	+	-31	13852	2.7541047358434456	-0.02969968014742019	12.099779991680457	0.002883962113173862
HCC	chr3	46455240	4057	LTF	-	-8431	27667	-1.8098739280288472	-0.17254898250223022	12.099710323594415	0.002884027953916431
HCC	chr10	133123724	84435	ADGRA1	+	-21478	29430	-1.7956163966665557	-0.41377825418588504	12.099704820418388	0.002884027953916431
HCC	chr13	56900693	122183	PRR20A	+	240225	3022	-1.9385830808664155	-0.22953478970062083	12.099585210376574	0.002884187749928269
HCC	chr19	41646810	1089	CEACAM4	-	19736	8104	-1.7617088507743388	0.44809526205072087	12.099428325501762	0.0028844052166422446
HCC	chr1	159900194	25790	CFAP45	-	78	27753	2.238775033660197	-0.0983853476531432	12.09931046288446	0.0028845623309356034
HCC	chr14	62401031	101954204	LINC00644	-	261058	5824	-1.8903382221557326	-1.1092750787128884	12.099257538624578	0.002884618988782121
HCC	chr10	85602442	100507470	GRID1-AS1	+	-24711	29485	-1.9164393983647594	0.22356045139632408	12.099187885449446	0.00288470152925996
HCC	chr3	128432470	285224	DNAJB8-AS1	+	31124	8724	2.145884893801731	-0.6598507699179084	12.099109067843628	0.002884798251142827
HCC	chr5	181178881	102577426	LINC01962	-	-13027	863	-1.8060871444615723	-0.4342973596833074	12.098992299867135	0.002884953694343812
HCC	chr1	161727218	127943	FCRLB	+	-4565	5491	4.1973778797150745	-0.36510995982347716	12.098818104821685	0.002885198006044098
HCC	chr13	22843326	646201	BASP1P1	-	-54855	1152	-2.114035413833892	-0.802105849404376	12.098794475908335	0.002885209346267715
HCC	chr7	1621802	260341	TFAMP1	+	-7332	2223	-1.8590598639180576	-0.8427002588859963	12.098737219156973	0.002885272722512598
HCC	chr3	2932235	152330	CNTN4	+	-40020	165747	-2.3497682677038294	-0.8810519587713816	12.098555680850083	0.0028855284263045677
HCC	chr16	86343556	732275	LINC00917	-	-2123	13830	-2.032595904137117	-0.14364723400577112	12.09837495224533	0.0028857829000647033
HCC	chr1	36755552	1441	CSF3R	-	272238	17272	-2.0020588047234704	-0.627993049898285	12.098210444507373	0.0028860122897155643
HCC	chr10	71213393	219699	UNC5B	+	-858	90344	2.933834263028828	0.08814683103848787	12.098127441968103	0.0028861155356428394
HCC	chr2	236168544	2637	GBX2	-	535	2774	1.8646382059235072	-0.3149743659887866	12.098070406676321	0.0028861785903934126
HCC	chr1	9039266	155184	SLC2A7	-	12921	23046	2.112310198372625	-0.8078726809334914	12.09772468878117	0.0028866885451496412
HCC	chr3	45146270	64866	CDCP1	-	-152	36207	2.9466500110815477	-0.2696379901866061	12.097225385612724	0.002887436421473187
HCC	chr9	34809768	389715	FAM205BP	-	-28818	8320	1.9637660791605989	-0.08959902439729113	12.097185933504853	0.0028874722765749863
HCC	chr10	133129181	84435	ADGRA1	+	-26935	29430	-2.198725681027552	-0.6629801293317079	12.096918271311381	0.0028878615663409783
HCC	chr4	5945425	100616201	MIR378D1	-	22097	54	-1.8732629706764814	-0.5838982175066512	12.096705599411344	0.0028881657290996962
HCC	chr8	133192937	8840	WISP1	+	-1898	40651	-1.852200504524935	-0.6667849022272633	12.096638963505896	0.002888241174780489
HCC	chr12	2950023	7004	TEAD4	+	9289	81365	-1.825054520445116	-0.49524832704473537	12.09662429688067	0.002888241174780489
HCC	chr19	11361306	64748	PLPPR2	+	-5920	10313	2.0143096163103253	-0.41006292573066827	12.096357186982118	0.0028886297146256835
HCC	chr10	48743471	57705	WDFY4	+	-57998	297484	-1.6926544728210602	-0.22592726740641453	12.09611520708797	0.0028889793702315987
HCC	chr15	31345839	51621	KLF13	+	-18984	51045	1.6788417954236634	0.22101880358889195	12.096079182715073	0.0028890099353035964
HCC	chr2	168247247	27347	STK39	-	-348	293576	3.309474558092882	-0.36383301338286217	12.095920709069283	0.002889230237073615
HCC	chr7	2157617	109623488	SNORA114	-	68565	141	-2.2358635637165554	-0.509006331623067	12.095667609363879	0.0028895971998205137
HCC	chr20	21396757	644524	NKX2-4	-	-652	2043	1.615328584723107	-0.31987735809038825	12.095388681632677	0.0028900042425051083
HCC	chr10	17618192	9200	HACD1	-	818	27416	-1.7951197010506974	-0.7528929784414878	12.095245040183364	0.0028902016303408006
HCC	chr20	20367771	3642	INSM1	+	350	2828	2.375791740810693	-0.2830843049169046	12.095126521838267	0.002890360086651257
HCC	chr20	56629341	7022	TFAP2C	+	-39	9981	1.8729462363903897	0.23731089090894392	12.095098096037248	0.0028903788887397995
HCC	chr2	136088211	7852	CXCR4	-	-28024	1887	-1.7093550114219427	0.2147639306878693	12.094883628486187	0.002890686106176763
HCC	chr12	47705929	79657	RPAP3	-	-132	44130	-2.5352026918248862	-0.32431146823107804	12.094640094047335	0.0028910384258410173
HCC	chr8	141128328	22898	DENND3	+	284	14395	2.08670399537109	-0.8074654120263978	12.094576682089325	0.0028911114813950315
HCC	chr8	121639987	594842	HAS2-AS1	+	-641	5979	2.5111467418498843	0.3625270038587894	12.094466236701258	0.002891251042045047
HCC	chr7	87219695	79161	TMEM243	-	-303	23837	3.9121008304454303	-0.6785073266273111	12.094454086545511	0.002891251042045047
HCC	chr4	154491236	54798	DCHS2	-	-489	169072	2.4348024476795187	-0.5138972081160638	12.094344841000897	0.0028913717522502857
HCC	chr14	36581391	26257	NKX2-8	-	-1223	2604	1.705518810654189	0.5330759085439561	12.094343651879484	0.0028913717522502857
HCC	chr5	33937470	51289	RXFP3	+	-1084	2533	-1.6637811127254922	-0.09920840387186242	12.094211344510736	0.0028915516597154455
HCC	chr7	5607113	6624	FSCN1	+	-14308	13852	-2.170154294424725	-0.6419013692639525	12.094089158340452	0.0028917158816529694
HCC	chr2	56184431	114800	CCDC85A	+	-308	202052	2.954198728740689	-0.07772130502135273	12.094063165960797	0.0028917309209669233
HCC	chrX	153517273	492	ATP2B3	+	18849	46808	-1.981053853890031	-0.8402749539014543	12.094006170200231	0.002891794044856831
HCC	chr9	136199214	8022	LHX3	-	-3959	6924	2.047259896127442	-0.6753424094410801	12.093911369563045	0.0028919126852606524
HCC	chr19	17872467	6528	SLC5A5	+	-494	23202	2.06841298754337	-0.31676823838044416	12.093878386507157	0.0028919126852606524
HCC	chr21	44424015	7226	TRPM2	+	1514	17553	-1.723325049232744	-0.7342540133651401	12.093874257023192	0.0028919126852606524
HCC	chr4	183419078	55602	CDKN2AIP	+	25513	4476	-1.9304067178704647	-0.3737210281309888	12.093864497312452	0.0028919126852606524
HCC	chr4	4175949	133060	OTOP1	-	-50945	38169	-2.1570086082952815	-0.897399699835742	12.093696772181481	0.0028921149908188374
HCC	chr7	152925799	57180	ACTR3B	+	-166050	95631	1.6984600647151311	0.17497074038199623	12.093690114317639	0.0028921149908188374
HCC	chr12	106707352	100505978	LOC100505978	-	22652	3943	-1.9547587647750126	-0.5808846899255709	12.093685184736373	0.0028921149908188374
HCC	chr8	39277755	255926	ADAM5	+	36908	88194	-2.1258756118413977	-0.4438115894256286	12.093624314588396	0.0028921740190311763
HCC	chr17	48543719	100874362	HOXB-AS1	+	632	6891	1.911721752043551	-0.29241954308372453	12.093614542194729	0.0028921740190311763
HCC	chr5	137499291	6695	SPOCK1	-	-38	524032	3.103503602788992	-0.37589195931283453	12.093519117609647	0.0028922967660506404
HCC	chr3	127063202	5361	PLXNA1	+	-74608	48799	-2.0556798660168196	-0.2827372368033197	12.093354721457501	0.0028925265154292968
HCC	chr17	81442531	100422944	MIR3186	-	-8657	85	-1.873593229748531	-0.1399351264088597	12.093276645332153	0.0028926223635286187
HCC	chr2	74120415	388962	BOLA3	-	-27497	12512	2.3156122772491123	-0.08429735796860861	12.093077508598064	0.002892906040871215
HCC	chr3	196287841	5130	PCYT1A	-	89	50008	-3.073341735319005	0.0644792968668585	12.092905088138174	0.002893148291040606
HCC	chr5	73234009	340090	LOC340090	-	32048	6672	2.0102213206165715	-0.19300972824293586	12.092873467097533	0.002893172075543732
HCC	chr17	83151390	284207	METRNL	+	-71699	15436	-1.9921196654993514	-0.3947494794353903	12.09262076536114	0.0028935389341925794
HCC	chr1	6089636	8514	KCNAB2	+	-43522	55080	-2.3421883230376466	-0.8517197767279551	12.092541549281947	0.0028936365865404375
HCC	chr19	56538592	140612	ZFP28	+	356	17854	2.3150073559914524	-0.40531222924473026	12.09229683422901	0.002893991108698879
HCC	chr2	172101701	1746	DLX2	-	-1049	3313	2.0392329806948615	-0.06624444903259215	12.092225399651781	0.002894076698573011
HCC	chr3	192408325	2257	FGF12	-	-724	269657	2.164932287324033	0.3750459305660891	12.092199850708653	0.002894091066883348
HCC	chr16	67648421	146206	CARMIL2	+	-3481	12630	2.284294205896521	-0.9039466181628824	12.09215690651093	0.0028941324365902793
HCC	chr3	126558235	152065	C3orf22	-	-730	9290	-1.9983774882726375	0.031197520020306176	12.092025149197795	0.0028943116697498343
HCC	chr17	39607872	4761	NEUROD2	-	-50	4155	1.814090141421733	0.011828877643676093	12.091930250607263	0.0028944336950034438
HCC	chr4	830727	10815	CPLX1	-	4570	41201	-1.869891925439053	-0.8394836332218603	12.091825202435075	0.0028945714824284924
HCC	chr1	36402012	84967	LSM10	-	4053	4540	-2.0786713561350103	-0.8073812179034258	12.091569564103885	0.0028949430820985017
HCC	chr2	157515507	9595	CYTIP	-	71415	29474	-1.7693319919825874	-0.14254522452810933	12.091373837973435	0.00289522169653559
HCC	chr4	137483590	54510	PCDH18	-	-48908	13579	-1.8672514727290483	-0.4824870260511729	12.091254943609083	0.0028953810241882636
HCC	chr2	14635127	151354	FAM84A	+	-2444	19234	1.8037486222993506	-0.356619825669141	12.091222216831337	0.0028954065474350965
HCC	chr12	132283094	100130238	LOC100130238	+	-7703	5510	-1.6813995936067963	-0.037370538128730854	12.091078477865167	0.0028956044696437614
HCC	chrX	107597506	5631	PRPS1	+	30918	22603	-3.256657769676651	-1.085476072069561	12.090871452156506	0.0028959006995511
HCC	chr1	36085921	27285	TEKT2	+	-1846	4201	-2.247703861638216	-1.0477605948224213	12.090806036717431	0.0028959770003004364
HCC	chr11	65592100	10089	KCNK7	-	-3896	3142	1.8221705091508633	-0.3409663434215935	12.090774024770234	0.002896001419502435
HCC	chr8	143795728	100126338	MIR937	-	-17314	86	-2.9308466850094663	-0.5753160292235047	12.090504039615148	0.002896395493517556
HCC	chr8	54471391	64321	SOX17	+	-13456	2962	-1.6456324999333443	0.5306201610745584	12.090462435540552	0.0028964348177709202
HCC	chr11	1220871	727897	MUC5B	+	2194	39112	-1.6408388048621105	-0.41624705619743724	12.090071746802288	0.002897016492667323
HCC	chr19	797582	5725	PTBP1	+	-190	14936	-3.0530875601093066	-1.2181334241296935	12.089981678712931	0.0028971311304264165
HCC	chr15	68315558	10116	FEM1B	+	-37755	18063	-2.478248289734534	-0.7597789140472944	12.089832096975428	0.0028973382530746296
HCC	chr14	24316425	1241	LTB4R	+	-3318	4930	1.8266057474000417	-0.8636499647078816	12.089781292474846	0.0028973918885152887
HCC	chr6	18019711	63971	KIF13A	-	32088	228441	1.8806855479116116	-0.5761545384772501	12.089735212490574	0.002897438183236069
HCC	chr4	185053824	101928877	LINC02436	+	-1928	55353	-1.8437666509999682	-0.5664290424825532	12.089204098580389	0.002898238337598152
HCC	chr8	56445789	101929415	LOC101929415	+	18	106261	2.227144070634754	0.019821266072028738	12.08917950386757	0.002898245816059169
HCC	chr16	85035129	9764	KIAA0513	+	-7378	66472	-2.3903129658209537	-0.6254237583107968	12.089166709873133	0.002898245816059169
HCC	chr4	5892871	1400	CRMP1	-	-212	72320	1.836861220537104	-0.6037032547745675	12.089144011865312	0.0028982557791180467
HCC	chr14	74239772	338917	VSX2	+	-300	23267	2.257210368611531	-0.7079360477047599	12.089126819569124	0.0028982571840491856
HCC	chr2	31137725	79623	GALNT14	-	-1001	228262	1.8090376035367082	-0.3926729235220485	12.089097403273932	0.0028982775909201174
HCC	chr17	76076631	8811	GALR2	+	-1830	2741	1.9291101961863686	-0.2902132374140715	12.088992675968207	0.0028983950177363087
HCC	chr7	35978286	101928618	LOC101928618	+	117024	5343	-2.6057227938647514	-0.9282860066542632	12.088988102156073	0.0028983950177363087
HCC	chr3	49674319	327	APEH	+	-317	9500	-3.2362816783051307	0.3471120906070136	12.088972999047556	0.0028983950177363087
HCC	chr20	40844151	109623474	SNORD154	-	129528	52	-2.1323218972068054	-0.03612053375905957	12.088863032301788	0.0028985406481348832
HCC	chr15	65333126	26832	RNU5B-1	+	-28449	117	-2.8751103209563382	-1.032968711928113	12.088741304062111	0.00289869566499219
HCC	chr15	67823542	390598	SKOR1	+	-3838	14133	2.2664485163801844	-0.5187229556331375	12.088730745494459	0.00289869566499219
HCC	chr8	41896949	286	ANK1	-	187	243538	2.008626808188618	-0.5265998872000018	12.088591303386117	0.0028988871391745674
HCC	chr9	132242054	84628	NTNG2	+	-80107	82585	1.5955530250428356	-0.5594248730052493	12.088548168022099	0.00289890776940562
HCC	chr16	1247363	7177	TPSAB1	+	-6686	1878	-1.882468952875659	-0.704227843839167	12.088540430876087	0.00289890776940562
HCC	chr22	49232791	100500882	MIR3667	-	-310675	74	-1.7374999326325469	-0.2073055445891829	12.088518529444517	0.00289890776940562
HCC	chr7	559321	101927000	LOC101927000	+	2637	3664	-2.317076297817528	-0.9455416399730788	12.088512886888068	0.00289890776940562
HCC	chr1	22602588	102466615	MIR6127	-	-30778	109	-1.8440252599795213	-0.6088714691115388	12.088364254624466	0.002899113548853912
HCC	chr16	11014706	23274	CLEC16A	+	-70218	181857	-2.904953706684664	-1.0703258533550823	12.088001106220446	0.002899649317666722
HCC	chr2	240106934	150678	COPS9	-	-29396	5506	-1.7675274018889446	-0.9045280544550184	12.087987150303253	0.002899649317666722
HCC	chr5	173988835	133491	C5orf47	+	324	16982	-1.9354928148144948	-0.17632824622683105	12.08779445157542	0.00289990260817329
HCC	chr15	79031370	5923	RASGRF1	-	25710	45714	-2.3116635318480783	-0.6571642309268114	12.08779171956646	0.00289990260817329
HCC	chr18	24397804	114876	OSBPL1A	-	-65	235824	3.1933499059866373	0.23601754840333952	12.087583063258414	0.0029001774650033512
HCC	chr10	124119575	51363	CHST15	-	25968	73955	-1.8731496405265509	-0.7524156607729039	12.087571499535244	0.0029001774650033512
HCC	chr1	111896099	100873995	KCND3-AS1	+	13558	1274	-2.0302401769592158	-0.024610918878325304	12.087566153652126	0.0029001774650033512
HCC	chr19	27909730	148189	LINC00662	-	115790	3448	-1.7485066212161133	0.07754905950928415	12.087449741963958	0.002900333215318508
HCC	chr1	31681225	1307	COL16A1	-	-22942	51921	-2.142842485861338	-0.2990629946084594	12.087359320508668	0.002900448542518659
HCC	chr4	15442202	114905	C1QTNF7	+	-14197	18163	-2.4169713117193945	-0.5474780135697707	12.087301471115296	0.0029005132025008025
HCC	chr21	44986984	727699	LINC00163	-	-7102	4223	-2.207858093944422	-0.47859511075018024	12.087235378123736	0.002900590688874938
HCC	chr22	35451611	4174	MCM5	+	-51488	24380	-2.355392060534113	-0.770194049032141	12.087124112929459	0.0029007384556399823
HCC	chr7	101624468	93408	MYL10	-	-4828	15972	-1.760322637646918	-0.474650047819868	12.087068473900331	0.002900799683894473
HCC	chr9	133088458	1057	CELP	+	-5919	4553	-2.2685039607940007	-0.21244194036799377	12.086893683748656	0.0029010463029430084
HCC	chr16	634479	84326	METTL26	-	-1887	1940	-2.3473549162259313	-0.2882118045933624	12.086845987610388	0.002901095179123058
HCC	chr1	18794038	80834	TAS1R2	-	-65623	20063	-2.129001546364299	-1.0909431267796201	12.08638070859255	0.0029017720500155923
HCC	chr9	137129605	2902	GRIN1	+	9552	29606	3.1204252149421485	-0.24394923339798216	12.086378461950076	0.0029017720500155923
HCC	chr7	28958055	9865	TRIL	-	-358	5056	1.7810246423546108	-0.27307641434015817	12.086278168015166	0.002901902802973836
HCC	chr5	2739026	153572	IRX2	-	-12629	5491	1.86093458540861	-0.2481660457372659	12.086248931745338	0.0029019229628332506
HCC	chr16	84838982	83716	CRISPLD2	+	-19001	89530	-2.1756067241666703	-0.43983190140358686	12.086163080956545	0.0029020312422743644
HCC	chr17	50580293	253962	CACNA1G-AS1	-	18185	5902	-2.233303194946443	-0.18381784702690038	12.08597938953659	0.0029022756496814607
HCC	chr1	2199215	199990	FAAP20	-	4440	2881	-1.744044979931816	0.002444187276387509	12.085973497393333	0.0029022756496814607
HCC	chr1	2036509	105378591	LOC105378591	-	-13561	870	-1.914282559157189	-0.5538139146683072	12.085901793788949	0.002902361920400136
HCC	chr15	101490160	5046	PCSK6	-	176	186057	-1.7473481611991961	-0.8388209005739313	12.085759835293477	0.002902557563737673
HCC	chr5	180221521	255426	RASGEF1C	-	12391	108336	-2.599739038390598	-1.0181722536567472	12.085679696340485	0.002902656975861556
HCC	chr6	156459325	109617011	SNORD28B	+	-80575	74	-2.0742818408396797	-0.4912902403851288	12.085437132535873	0.0029030092811369377
HCC	chr5	2739380	153572	IRX2	-	-12275	5491	2.6510506206377045	0.3203391056410855	12.085224335219756	0.002903308285101452
HCC	chr9	132510310	56751	BARHL1	+	72296	7648	-1.7772876141456666	-0.29459324184725943	12.085212543066255	0.002903308285101452
HCC	chr12	132410689	57666	FBRSL1	+	79882	94617	-2.1753311412131393	-0.4757515290403007	12.0849285590144	0.0029037251789501076
HCC	chr17	36640947	79922	MRM1	+	-39351	7376	-1.7924039097173128	0.16929020076352722	12.084375305674058	0.002904561590102196
HCC	chr19	48318433	93233	CCDC114	-	-1642	23624	-2.798045114801088	-1.1918733844664333	12.084205307976006	0.0029048010697657473
HCC	chr8	72537117	9312	KCNB2	+	274	400959	3.0619814636388787	-0.1586932895825493	12.08413624986234	0.0029048832967378544
HCC	chr9	109319355	54566	EPB41L4B	-	-1609	81238	3.0684189557274912	-0.41020401833801134	12.08409366114585	0.002904924284853135
HCC	chr9	135583465	100130954	LINC01502	+	-8540	12188	-1.8607287921596205	-0.1251815591636683	12.083956137708746	0.002905111662225243
HCC	chr20	44810313	140730	RIMS4	-	-25	58535	2.355456667863759	-0.4182744751926182	12.083940839886758	0.002905111662225243
HCC	chr22	30822657	23762	OSBP2	+	-141	85309	3.1634467387906575	-0.24509934474830608	12.083788423761508	0.002905323791684108
HCC	chr7	135211264	29062	WDR91	-	-300	27727	-3.2589240857858863	0.80568253630435	12.083477947763583	0.0029057822681862206
HCC	chr12	108328278	1240	CMKLR1	-	7616	32619	-1.9848056482768426	-0.5320352034401491	12.08338599084258	0.0029059002144703867
HCC	chr16	22723049	9956	HS3ST2	+	91490	101800	-2.391873478062944	-0.5477844315395163	12.083352733797426	0.0029059266740181894
HCC	chr22	37230255	5880	RAC2	-	-14044	19039	-1.9893370033453288	-0.5782962636052781	12.0833317942242	0.0029059339357579385
HCC	chr9	136758053	138307	LCN8	-	-226	3892	-2.043903719452105	-0.7534105756697778	12.083272199115584	0.002906001447684163
HCC	chr1	167121410	92235	DUSP27	+	-27320	35040	1.985197259056079	-0.47612237461047724	12.083153511065316	0.0029061610704713306
HCC	chr15	98954104	145814	PGPEP1L	-	-51552	37427	-2.12664417486752	-0.3800819032582389	12.083118534495405	0.002906190213658928
HCC	chr13	113946905	100861555	LINC00565	-	17914	2478	-2.2350842421145942	-1.0553918915013194	12.083072417825008	0.0029062164655223564
HCC	chr10	23192001	256297	PTF1A	+	530	1722	2.9475700370416886	-0.1438362680639099	12.083069133394375	0.0029062164655223564
HCC	chr17	83081834	284207	METRNL	+	-2143	15436	-1.9986546502377278	-0.1850737488181881	12.082828251647854	0.0029065665899534548
HCC	chr10	5561665	105376382	LOC105376382	-	-34453	1134	-2.311510262877825	-0.5336442667871916	12.082745718527875	0.0029066698786433718
HCC	chr18	78685418	27164	SALL3	+	294857	18695	-1.898559439305058	-0.3482574243141752	12.082600315168584	0.0029068711921693357
HCC	chr7	151412812	349136	WDR86	-	2107	29585	-2.0279661400878166	-0.5623219700241708	12.082398432981435	0.0029071605850845127
HCC	chr7	149769182	168544	ZNF467	-	-4297	9298	-2.6809241656209	-0.6766624805445023	12.082164106627964	0.0029075006024796165
HCC	chr14	29657604	5587	PRKD1	-	-269492	350616	-2.2775993427225503	-1.039215980088592	12.08198510871631	0.0029077489974373067
HCC	chr12	132453717	57666	FBRSL1	+	36854	94617	-1.5949622574940039	0.04025970652000525	12.081972273973477	0.0029077489974373067
HCC	chr20	37392264	6714	SRC	+	-46136	59305	-2.0442435603162536	-0.4661502254906354	12.08177854339612	0.002908011019937257
HCC	chr10	35607809	219770	GJD4	+	-2399	3526	2.1710110501575755	-0.6031583714390057	12.081771718612728	0.002908011019937257
HCC	chr8	130482006	50807	ASAP1	-	38346	391556	-2.172260183076969	-0.40559329484314277	12.081711671477223	0.0029080792890140007
HCC	chr18	79783166	26251	KCNG2	+	80502	36149	-1.605887342617128	-0.39134342853938897	12.081656578206996	0.00290813983283059
HCC	chr11	6419579	322	APBB1	-	107	24349	-2.766952749446517	-2.0894781005689135e-4	12.081364063119029	0.0029085707433563154
HCC	chr17	1022212	100422835	MIR3183	-	-347	84	-2.3842395967493197	-0.888486978758375	12.081345030468825	0.002908575041126949
HCC	chr1	27602067	27245	AHDC1	-	-1427	69250	2.34074831446177	-0.3622220080607935	12.081030246836725	0.0029090407627176654
HCC	chr17	77543831	100507351	LOC100507351	+	3110	18081	-2.2011512859620472	-0.682034183121665	12.080988977761464	0.0029090797574541365
HCC	chr11	1043283	101927503	LOC101927503	+	6495	5987	-2.104327507382127	-1.0276462584159578	12.080897545948226	0.0029091970251085494
HCC	chr8	8377028	157285	PRAG1	-	-4806	64099	-2.7975578726978907	-0.9522274204547536	12.080799655438348	0.0029093243762643222
HCC	chr8	74963055	83690	CRISPLD1	+	21418	50089	-1.7800965369914479	0.13902291331240138	12.080755048240164	0.0029093681944099255
HCC	chr1	154760671	3782	KCNN3	-	-99191	162397	2.619352878740966	-0.6267557192114956	12.080739021440014	0.0029093681944099255
HCC	chr19	19636244	51291	GMIP	-	-7423	14195	-3.384616763531129	-1.089061410796407	12.080516479420325	0.0029096900850626097
HCC	chr12	98894993	56899	ANKS1B	-	97	160106	2.2487668245497394	-0.4984885806937771	12.080356170269056	0.0029099148787943264
HCC	chr21	43369900	101928399	LINC01679	-	7551	4295	-1.9102404240419653	-0.5788857375535822	12.080182970367453	0.0029101598115186577
HCC	chr20	46811447	2139	EYA2	+	83177	294221	1.9213149314576412	-0.10051233777241253	12.080163972053683	0.002910164060435661
HCC	chr8	23479758	9583	ENTPD4	-	22027	28580	-1.9375926115058644	-0.4322363277837998	12.079892286069239	0.002910562759943706
HCC	chr6	10482694	2651	GCNT2	+	38641	108034	-1.979608986647494	-0.10414438953424794	12.079820794632035	0.0029106489596179863
HCC	chr6	144286917	7402	UTRN	+	4820	561298	2.5278045002696996	0.1857520126321826	12.079790363536155	0.0029106710586022516
HCC	chr10	132879383	54777	CFAP46	-	-63202	134194	-2.117114490165186	0.08633296995811185	12.079591777901413	0.0029109556923243443
HCC	chr8	112083142	100302225	MIR2053	+	560351	91	-1.9418493827635839	-0.26537883728878897	12.079562440845166	0.00291097608595602
HCC	chr3	120140578	2932	GSK3B	-	46161	272463	-2.4443173103952374	-0.861913843360945	12.07945238465524	0.002911122514472439
HCC	chr13	27022660	100874070	USP12-AS1	+	102873	43603	-1.785217855131407	-0.9316198044885499	12.079393274594544	0.0029111893989146004
HCC	chr12	100267099	120863	DEPDC4	-	20	26871	-3.017491001009	0.05453274273900754	12.079376450671635	0.002911190255986251
HCC	chr7	71477659	100500836	MIR3914-1	-	169889	99	-1.8224093142296351	-0.3115290038121784	12.079271774488891	0.002911328294984448
HCC	chr11	65585207	254102	EHBP1L1	+	-9169	16613	2.6162507115420826	-0.4945478937585032	12.079238505069902	0.002911354833008209
HCC	chr17	44967599	10882	C1QL1	-	-677	8584	2.4551964152647066	-0.3269293370957822	12.079096571364161	0.002911551063458035
HCC	chr17	39605868	4761	NEUROD2	-	-2054	4155	2.3404867659281083	-0.32724861839496966	12.079042878993967	0.002911609498231965
HCC	chr16	1144562	8912	CACNA1H	+	8679	68532	-2.037222479949199	-0.6231406423372614	12.07892965742866	0.002911760904216688
HCC	chr5	177460940	1627	DBN1	-	-11930	16258	-2.0786431445210396	-0.6332592124965096	12.078870747263885	0.002911827492921873
HCC	chr5	101784130	353189	SLCO4C1	-	-512419	62564	-1.9610791344784342	-0.4228185817319591	12.078787580021128	0.0029119319695347194
HCC	chr2	101697179	9448	MAP4K4	+	524	196988	-1.8526304767004442	-0.702040711113218	12.078768675847876	0.0029119360777621465
HCC	chr19	3914928	27231	NMRK2	+	18175	9314	-1.9143419713572332	-1.1917702007650641	12.07859842326264	0.0029121765830496787
HCC	chr1	111905041	100873995	KCND3-AS1	+	4616	1274	-2.0484790208773265	-0.1323461655806804	12.078363181506596	0.002912518632119548
HCC	chr7	55342715	55915	LANCL2	+	22733	68295	-2.073688907374638	-0.13488522201059838	12.078233979268099	0.0029126950535402992
HCC	chr5	149282015	134265	AFAP1L1	+	-10177	40538	-2.205626610917874	-0.6071511119925982	12.078095241553868	0.0029128863840617576
HCC	chr20	45098019	3787	KCNS1	-	-3093	9897	1.8091631080180468	-0.06114071077101423	12.077803498332457	0.002913316807053508
HCC	chr7	376968	442497	LOC442497	+	2457	3455	-1.9193985246203926	-0.7005948764553833	12.077746047590033	0.0029133737069334613
HCC	chr5	133612498	23105	FSTL4	-	-34	416073	2.6064021068371437	-0.6354711303177363	12.077734539878364	0.0029133737069334613
HCC	chr18	60421951	4160	MC4R	-	49183	1438	-1.8647746667019898	-0.9705995219876005	12.077667413196487	0.002913453175167664
HCC	chr19	11694694	401898	ZNF833P	+	-20696	12572	-3.087420515823283	-0.23540087906292062	12.07752522677103	0.0029136362704008916
HCC	chr8	67028609	286187	PPP1R42	-	58	17931	2.521975711697946	0.5143750428598758	12.07751770571629	0.0029136362704008916
HCC	chr20	40690789	9935	MAFB	-	1549	3393	1.795210845930194	0.5016548008539644	12.077440716946242	0.0029137311594500856
HCC	chr6	168213220	105378137	LOC105378137	-	-13297	1237	-2.233809091632737	-0.1155606467251787	12.077268236822754	0.0029139752988062285
HCC	chr5	135930849	26223	FBXL21	+	-552	11700	2.308462192399516	-0.09987440743011099	12.077170071482911	0.0029140921707886767
HCC	chr16	1013767	30812	SOX8	+	-31959	5172	-1.7318293219328509	-0.5643439053604956	12.077160919504465	0.0029140921707886767
HCC	chr6	163400006	100526820	CAHM	-	-13944	886	-3.3646243887329996	-0.4950908705581977	12.076744762110316	0.00291471727630382
HCC	chr5	129904817	337876	CHSY3	+	13	281805	2.9163069209241987	-0.4651674111933035	12.076703200435979	0.0029147568148552086
HCC	chr21	45952033	101928796	LOC101928796	+	20937	1984	-1.8494256888151053	-0.5224086801800846	12.07662202699268	0.002914858284767047
HCC	chr12	111597876	102723619	ATXN2-AS	+	1622	758	1.40527448350174	-0.3139097404958795	12.07651419755252	0.0029150014357283913
HCC	chr6	68635264	577	ADGRB3	+	476	753772	3.4425972848454274	-0.6093876823682404	12.076258369810027	0.002915376015097805
HCC	chr10	1363495	642394	ADARB2-AS1	+	163135	30379	-1.7365364753284456	-0.572967296665406	12.075974850957667	0.002915793950879355
HCC	chr9	130956905	84929	FIBCD1	-	17837	36631	-1.8240879956288218	-0.5264075517610426	12.075957041181333	0.0029157963580397498
HCC	chr22	12602081	102723769	LOC102723769	+	-704675	59129	-1.8756490919263935	0.4798538775058262	12.075857260812576	0.0029159269674652695
HCC	chrX	40090613	54880	BCOR	-	-6853	46221	2.766251665566836	-0.897337301301896	12.075825310396262	0.002915937424697283
HCC	chr7	617771	101926963	LOC101926963	+	-14373	5105	-2.194342158971791	-0.28498310961440915	12.07581709285116	0.002915937424697283
HCC	chr5	113488060	4163	MCC	-	-770	466732	1.9064489118295	0.011084016176128694	12.075797602979122	0.002915937424697283
HCC	chr6	168097790	79981	FRMD1	-	16233	25774	-2.3507076627507586	-0.723419219147026	12.075785494259911	0.002915937424697283
HCC	chr16	56617456	4500	MT1L	+	5	1358	2.621876573647244	-0.10844799137705292	12.07576411335971	0.0029159454187307255
HCC	chr7	155458346	2020	EN2	+	-217	6703	1.8050077392697619	-0.05472909699636756	12.075620725727347	0.0029161442439658777
HCC	chr16	2537590	5170	PDPK1	+	374	65227	0.11266921681033289	-0.7773970587388194	12.075502724927949	0.0029163033717749497
HCC	chr19	50735954	6320	CLEC11A	+	-12606	2377	-1.7933489923013521	-0.591843387509351	12.075423085165284	0.0029163930306319286
HCC	chr5	171452003	8817	FGF18	+	-32340	37964	-1.7745232913113642	-0.030202303723511667	12.075412869484712	0.0029163930306319286
HCC	chr11	17720373	4654	MYOD1	+	-810	2569	1.8213495710948708	0.05564311394513481	12.075141079284094	0.002916792767165917
HCC	chr1	62195100	54596	L1TD1	+	-298	17527	2.1553936321392	-0.6922517905279605	12.07509304908713	0.0029168424583663317
HCC	chr6	37755642	266727	MDGA1	-	57652	65483	-2.3939441463738103	-0.34852281674322283	12.074976940039498	0.0029169986660078267
HCC	chr6	36832352	57699	CPNE5	-	-7092	42060	-2.286916234680709	0.005164590420877846	12.074879749057345	0.0029171227990083324
HCC	chr6	86605723	3354	HTR1E	+	331583	79374	-2.3909847463921214	-0.9344931582390852	12.074865067132876	0.0029171227990083324
HCC	chr11	73965059	374407	DNAJB13	+	-14740	19969	-1.9246285321396004	-0.6095087032019546	12.074744903530195	0.0029172853669869334
HCC	chr7	152925772	57180	ACTR3B	+	-166023	95631	2.2027902236023755	0.17510068152127062	12.074638555404619	0.002917412066203397
HCC	chr10	132308707	282974	STK32C	-	734	100492	1.8306646473731867	-0.27001368686335353	12.074631399480928	0.002917412066203397
HCC	chr14	36517949	100506237	NKX2-1-AS1	+	1329	3739	2.0031051588967896	0.0780291770328209	12.074446287860724	0.002917676292043435
HCC	chr13	27354182	2971	GTF3A	+	70362	11166	-1.9697655464893904	-0.24183676559669146	12.074360218101361	0.002917785533302805
HCC	chr19	13012259	4784	NFIX	+	11712	74826	1.763415744119739	-0.46004881554514226	12.074238000264273	0.0029179513549528694
HCC	chr20	4221860	146	ADRA1D	-	-27152	28382	2.0607884794453604	0.04780920831994776	12.074199710872392	0.0029179858225692147
HCC	chr5	180671523	105377765	LINC02222	+	12573	2448	-2.117277224369537	-1.1567013145759562	12.074154774099227	0.0029180306951352175
HCC	chr12	119179524	26353	HSPB8	+	-734	15957	-1.7113529050265768	-0.20430266197602048	12.074084690562966	0.002918114928643788
HCC	chr1	21504275	249	ALPL	+	5083	69055	-1.961895337535455	-0.52591557423109625	12.073973546307911	0.0029182634366028393
HCC	chr7	916127	11033	ADAP1	-	-4762	22990	-1.9380091423604706	-0.4521818083162575	12.073753960698781	0.0029185817097491804
HCC	chr2	95329965	30818	KCNIP3	+	17055	39058	-2.1266872909165855	-0.6468435665075868	12.073452774277833	0.0029190277791840626
HCC	chr6	1413071	102466720	MIR6720	-	22660	98	-2.512470311611018	-0.518098755182964	12.073380061422	0.002919116159645582
HCC	chr16	2716779	83886	PRSS27	-	-3772	8134	-1.7944797048443097	-0.10063482938862825	12.07330073312314	0.002919214901613403
HCC	chr10	8052008	399717	GATA3-AS1	-	-483	2016	2.7278882687886252	-1.0148256997096126	12.072949752048423	0.002919739052056998
HCC	chr11	1028311	4588	MUC6	-	-8395	23883	-2.16102504587098	-0.11663081627130321	12.07266787768107	0.0029201550520054046
HCC	chr3	38029507	5333	PLCD1	-	-156	22168	2.4417919526935408	0.5431152166838586	12.072405760576316	0.002920540161430842
HCC	chr7	29564163	222171	PRR15	+	-352	3485	2.134891547496353	0.04988002910064519	12.072370352200899	0.002920570149356681
HCC	chr7	157457698	101927914	LOC101927914	+	8533	33486	-2.0168132314586047	-0.5304724605282168	12.072332958261185	0.002920603248348619
HCC	chr9	136708509	138311	FAM69B	+	4063	12147	-2.124361351921847	-1.0412266673113029	12.072138520199076	0.002920882382028441
HCC	chr2	5527665	102723818	LINC01248	-	-163453	56978	-1.88372301319008	-0.477811039789445	12.072084327215357	0.00292094180493286
HCC	chr2	595312	105373352	LOC105373352	+	-37111	3892	-1.9438001369148858	-0.8195028057138778	12.07204465816833	0.0029209784734663736
HCC	chr11	1029378	4588	MUC6	-	-7328	23883	-1.786139309636582	-0.9715163525535484	12.07172883677335	0.002921447849058183
HCC	chr2	31137500	79623	GALNT14	-	-1226	228262	2.2750483039263014	-0.8294009452592359	12.071497736826949	0.002921784521625261
HCC	chr2	218890275	80326	WNT10A	+	-9742	13397	-2.095174347496	0.12044784669187303	12.07138781335297	0.002921931308619802
HCC	chr19	4280117	56961	SHD	+	-1516	12123	2.0652676244357306	-0.8859129827177528	12.070982877159963	0.0029225405344765008
HCC	chr2	172084556	1745	DLX1	+	924	4194	1.8091687761556186	0.1026074597144952	12.070847301279208	0.0029227217869361374
HCC	chr9	134477237	6256	RXRA	+	-70655	34005	-2.197510230595302	-0.4540438046753192	12.070834729774539	0.0029227217869361374
HCC	chr20	6052577	164312	LRRN4	-	-1503	13535	2.451321065597571	-0.3052326482665054	12.07054205566967	0.002923155152898108
HCC	chr10	86697382	11155	LDB3	+	-28713	31385	-1.9616881330173377	-1.0506989812604728	12.070503891970723	0.0029231894911340385
HCC	chr17	42017965	7266	DNAJC7	-	268	41277	-2.541718710396299	0.3125619472016925	12.070270900069914	0.0029235293350819485
HCC	chr12	48184132	387856	CCDC184	+	-549	2344	2.089539184920768	0.03964607146343069	12.07023092755557	0.002923566514781623
HCC	chr10	641376	100847086	MIR5699	-	-402	90	-2.668273505667275	-0.6552485830950295	12.070027035541877	0.0029238607647311017
HCC	chr1	203629616	493	ATP2B4	+	-2829	117295	1.96338308834361	-0.23598306738119376	12.069989401918534	0.002923894280954237
HCC	chr6	33389220	3833	KIFC1	+	2316	18387	-2.6996357803790776	-0.9736104154534002	12.069897464174609	0.002924012968171733
HCC	chr19	55655016	11338	U2AF2	+	-966	20667	1.2050129741747706	0.09927608836986189	12.069850413713688	0.002924061256382266
HCC	chr20	56726120	7022	TFAP2C	+	-96818	9981	-2.3996367015981686	-0.7922612918733045	12.069691164372564	0.0029242855317556785
HCC	chr4	173522271	11341	SCRG1	-	3033	131091	2.1008858827327046	-0.019907923103502898	12.069663697251222	0.002924303106855448
HCC	chr19	3687881	23396	PIP5K1C	-	-12598	70299	1.6830856540036827	-0.10979864100018284	12.069616883814977	0.0029243395262808186
HCC	chr10	99535062	159296	NKX2-3	+	-2129	3591	2.5038221298812102	-0.8891493222195987	12.069607954500015	0.0029243395262808186
HCC	chr3	195815445	4585	MUC4	-	3472	65208	-2.066855894320493	-0.8393872709831784	12.06937049443308	0.002924686517385258
HCC	chr8	103140790	79870	BAALC	+	-97	89613	2.387804813770345	0.1574943854874813	12.069264880995384	0.0029248266939480103
HCC	chr1	11887305	26829	RNU5E-1	+	20849	119	-2.0362769377021412	-1.1432216474738404	12.06877547999926	0.002925552453946621
HCC	chr9	129401161	100506119	LINC01503	+	-64238	10555	-2.1806348972688414	-0.8853439046601125	12.06876981222539	0.002925552453946621
HCC	chr17	21302198	5606	MAP2K3	+	-14162	27204	-1.800240229744287	0.6457023922283066	12.068746311079302	0.0029255638147649035
HCC	chr19	55140904	7138	TNNT1	-	-8450	16657	-1.8217991298691447	-1.09298112522563	12.068679471415393	0.0029256431863360494
HCC	chr8	48470073	101929268	LOC101929268	+	81494	146944	-2.124639249341564	-0.3445102309182064	12.068638603377714	0.002925681504214711
HCC	chr7	27213332	100316868	HOTTIP	+	-12911	6839	1.9428495233754257	-0.7912953417407219	12.068622532117715	0.002925681504214711
HCC	chr17	827439	64359	NXN	-	-36672	64799	-2.3307324719523255	-1.2476435313898617	12.06821634841598	0.0029262934841170493
HCC	chr8	142515137	575	ADGRB1	+	-51121	80992	-1.9406344840236853	-0.48755842044126935	12.068149443532988	0.0029263729790291507
HCC	chr10	131622458	399827	LINC01164	-	-167741	17802	-2.114017314495599	-0.6899543390601801	12.067860631232413	0.0029268008347085963
HCC	chr9	16878746	54796	BNC2	-	7958	461286	-1.9739238382549757	-0.8819312052541979	12.067615887853734	0.002927159559279622
HCC	chr17	81322535	284186	TMEM105	-	-8139	19404	-2.0356459364866075	-0.5402437267809903	12.067580020989539	0.002927190344201761
HCC	chr12	4324592	57103	TIGAR	+	-3399	38832	-2.600109949506839	0.12361065929627975	12.067524312356213	0.0029272522845741338
HCC	chr19	40965417	1555	CYP2B6	+	25882	27098	-1.9279169705602128	-0.23648904194185816	12.06742388099618	0.0029273844513927443
HCC	chr10	97116393	100505540	SLIT1-AS1	+	-13637	992	-2.2947363627395663	-0.5672644174538722	12.067374438060703	0.0029274365574975727
HCC	chr8	144713381	80728	ARHGAP39	-	27569	156634	1.7538867682253199	-0.06420260834759814	12.066693114596305	0.002928481079003847
HCC	chr2	3702450	728597	DCDC2C	+	1142	143819	-1.9020572720642568	-0.5976498280357838	12.066581016315268	0.002928631630407172
HCC	chr7	445818	442497	LOC442497	+	-66393	3455	-1.822367611261005	0.13746654512334733	12.06634523758568	0.0029289600087517866
HCC	chr2	237956088	140739	UBE2F	+	10857	75838	3.6441100660010757	-1.0097589093274106	12.066339474286252	0.0029289600087517866
HCC	chr20	32457129	140688	NOL4L	-	-26455	40526	1.9443035462526097	-0.6952835443480104	12.06618250502742	0.0029291810871150954
HCC	chr3	197510350	100129516	LINC02012	-	689	4400	2.5903409922725023	-0.6153060173848646	12.066137963100125	0.002929225526326975
HCC	chr4	47376519	54951	COMMD8	-	-87211	12942	-2.145649390464649	-0.740865555969465	12.066047229997316	0.002929342546128856
HCC	chr3	54626393	790952	ESRG	-	-13464	7734	-1.9619502064872085	-0.283992132073838	12.065951817714385	0.0029294669236352307
HCC	chr20	63228277	79444	BIRC7	+	7606	4625	-2.0251205725339165	-0.9677920478194155	12.06587331778374	0.0029295647300346178
HCC	chr22	23913975	284889	MIF-AS1	-	15045	5221	-1.5199113223117655	0.02328598483350879	12.065786115403023	0.00292967621574783
HCC	chr9	132514540	56751	BARHL1	+	68066	7648	-1.8524796480182535	-0.6858715862631914	12.065750511505485	0.0029297066175230195
HCC	chr13	99968738	85416	ZIC5	-	-434	6209	2.637465706351119	-0.7972259001582083	12.065706750057515	0.00292974983965043
HCC	chr18	13726141	125228	FAM210A	-	-451	63246	3.493356411735405	0.4842323805961596	12.065634480830372	0.0029298378644896906
HCC	chr15	40252591	644809	C15orf56	-	-318	2245	2.2488401538971394	-0.668482000459982	12.065529647005448	0.002929977072031793
HCC	chr12	75207750	3747	KCNC2	-	-1998	169671	1.9039279839549668	-0.24344186516283503	12.06539684454954	0.002930160245923124
HCC	chr15	67827031	390598	SKOR1	+	-7327	14133	1.9063465771431316	-0.26125340320931506	12.065330301268915	0.0029302392839100234
HCC	chr19	6707852	718	C3	-	-12830	42848	1.7685836051755777	-0.30727830907754816	12.06530596873808	0.0029302519765813484
HCC	chr6	155150794	26230	TIAM2	+	-60505	167435	-2.5399093567497	-0.49815278740146746	12.065249460206374	0.002930315244508321
HCC	chr5	181205361	81786	TRIM7	-	68	2173	2.9689293487341386	-0.6112005166461312	12.0650561773213	0.0029305935136388793
HCC	chr18	79487069	4772	NFATC1	+	-86795	67729	-2.1453521785525673	-0.6396443590656323	12.065031530163374	0.0029306067031580198
HCC	chr20	64247183	55251	PCMTD2	+	8512	20532	-2.1406738411221484	-0.45975374908009053	12.064947543938779	0.002930713175586435
HCC	chr10	28533554	51322	WAC	+	-62	89621	2.053635494845425	-0.5766352589516147	12.064921661992972	0.0029307283072718938
HCC	chr15	88255745	4916	NTRK3	-	-424	278805	2.030760910527836	0.3965278201321274	12.064794031265897	0.0029309033997766596
HCC	chr21	45030130	378825	PICSAR	-	25403	5520	-2.0409192921268264	-0.5166625331837207	12.064377868506732	0.0029315321831818552
HCC	chr17	21464786	339263	C17orf51	-	-86892	23369	-1.795293008353357	-0.5392262658955456	12.064356331253478	0.0029315404878407633
HCC	chr11	33406425	25758	KIAA1549L	+	135906	131770	-1.932958155007653	-0.9760557128038585	12.0641826830568	0.002931787997889088
HCC	chr3	14551754	80852	GRIP2	-	11411	51233	-1.8927642475124715	-0.8623287079431466	12.063868398596249	0.00293225672609244
HCC	chr20	10795386	101929395	LINC01752	+	-42296	938	-2.0593714690493643	-1.2908900446682325	12.063772849444312	0.0029323814487282633
HCC	chr2	74648089	130951	M1AP	-	52	90155	1.9846391833809214	-0.45862507209181963	12.063754697085784	0.0029323844324849906
HCC	chr10	75276615	253264	ZNF503-AS1	+	19768	65296	1.6742202576823015	-0.7507735712961735	12.063720245051684	0.0029324088584155605
HCC	chr1	13234885	391003	PRAMEF18	-	8731	3460	-2.198836395535581	-0.3541426732048874	12.063706658026014	0.0029324088584155605
HCC	chr6	42452912	55809	TRERF1	-	861	227119	2.2995565701800977	0.9210036507807776	12.0634618800879	0.0029327666820455718
HCC	chr11	50170580	441601	LOC441601	-	-127882	18635	-1.9292321171281352	-0.1670745971047495	12.063446679627567	0.0029327666820455718
HCC	chr9	97307327	100499483	CCDC180	+	34	38453	2.135143437887633	-0.9178332269999641	12.063402148478765	0.0029328111659086865
HCC	chr17	40475517	84951	TNS4	-	-26085	25775	-1.9291760152714974	-0.38825638472540175	12.063065588313684	0.002933315111207601
HCC	chr15	24676259	23742	NPAP1	+	-865	8053	-2.0675501747257004	-0.529350645473327	12.062887446200833	0.002933569846716957
HCC	chr12	132202359	50614	GALNT9	-	-3669	9657	-1.7640907803950376	-0.7313952147462396	12.062627144143672	0.0029339539060162646
HCC	chr7	64570251	100128885	LOC100128885	+	4444	43895	2.551662232294604	-0.39906987709416003	12.062579119209602	0.0029340039077095444
HCC	chr9	130395930	445	ASS1	+	48777	56568	-2.0467001649097547	-0.24019859422326295	12.06252804220518	0.002934058714042481
HCC	chr2	25340565	1788	DNMT3A	-	-1350	108955	2.3674694112768973	-0.3025199715401348	12.062455805044486	0.002934146825717523
HCC	chr10	11700035	79746	ECHDC3	+	42322	21710	-2.2030739215104727	-1.1729025601793284	12.062192413751958	0.002934535825175231
HCC	chr14	105165338	3714	JAG2	-	-3486	27844	-1.8581660899056012	-0.5278321119554736	12.062102643343565	0.0029346515523051026
HCC	chrX	37009730	442444	FAM47C	+	-1371	3308	-2.2571637653637007	-0.6046871898724209	12.06175467330894	0.0029351737835383767
HCC	chr14	105047199	29933	GPR132	-	-18351	16162	-2.0261482152740617	-0.009738908506793003	12.061688965959313	0.002935251648746793
HCC	chr22	19766790	6899	TBX1	+	-10087	10630	2.6409267758245725	-0.3339500936261432	12.06154653292861	0.0029354503275906816
HCC	chr9	117644955	101928797	LOC101928797	+	3651	8421	-2.561473125628843	0.20181597318678005	12.061249714234947	0.0029358921458704956
HCC	chr16	1215547	25823	TPSG1	-	-9707	3604	-2.042440750039994	-0.6315350543998306	12.061221288227479	0.0029359113171992398
HCC	chr8	604309	157695	TDRP	-	58528	55992	-1.8913894442322312	-0.4246141335706318	12.061170523109254	0.0029359656705313123
HCC	chr6	42142561	647024	C6orf132	-	-416	41859	3.525125621765646	0.45135427862784133	12.061095741035984	0.0029360578503671293
HCC	chr1	64470278	57685	CACHD1	+	515	222266	-3.0730312544870855	-0.6854443662885151	12.061041868828417	0.00293609405313576
HCC	chr1	39789087	101929536	LOC101929536	+	-111	1195	3.56273874255317	-0.05991858526190841	12.061040250199824	0.00293609405313576
HCC	chr7	98354604	55971	BAIAP2L1	-	-46511	109466	-1.7570174462114978	-0.33051721154011726	12.060981691617421	0.0029361606855427685
HCC	chr18	79480590	4772	NFATC1	+	-80316	67729	-2.1528997863001504	-0.8088072347909889	12.06091866798512	0.0029362343523625157
HCC	chr12	124490911	9612	NCOR2	-	-76553	243054	2.0491668397870466	-0.03125156363254762	12.060801844006463	0.0029363927626893833
HCC	chr2	118447020	101927709	LOC101927709	-	-155946	3184	-2.2361208578937424	-0.46821452868675234	12.060434484899382	0.0029369458560429135
HCC	chr9	132175810	84628	NTNG2	+	-13863	82585	-1.7570599807967324	-0.9012160283547556	12.060161724355428	0.002937349996789866
HCC	chr11	2177524	100616126	MIR4686	+	-4461	76	-1.7456269062275207	-0.4650093435552123	12.059999144242017	0.0029375319467608695
HCC	chr19	48443055	83743	GRWD1	+	2718	8135	1.7693165240762159	-0.7524473031875134	12.059999020501923	0.0029375319467608695
HCC	chr9	109319405	54566	EPB41L4B	-	-1559	81238	2.2250579034663014	-0.2688991969169028	12.059997498758463	0.0029375319467608695
HCC	chr18	31042946	1825	DSC3	-	131	53451	2.27635029133384	-0.21421016456142683	12.059956459502239	0.002937571007500862
HCC	chr7	68859	102723672	LOC102723672	-	-80579	4994	-1.8700321553128452	0.529340997898558	12.05989567593138	0.0029376411820934943
HCC	chr19	3786160	4145	MATK	-	-257	8449	3.473731359536469	-0.6230625006103506	12.059788117563222	0.0029377712060941023
HCC	chr8	142449562	575	ADGRB1	+	14454	80992	3.425308000836093	-0.8057167665557444	12.059780664464807	0.0029377712060941023
HCC	chr12	38156855	144245	ALG10B	+	159900	12972	-1.8623369347857293	-0.5690474223434968	12.0596535969744	0.002937945846086977
HCC	chr11	126121116	50937	CDON	-	57824	106475	-2.358592070077846	-0.7821328171491038	12.059409056949164	0.002938305647493128
HCC	chr7	117479560	1080	CFTR	+	403	188702	2.0541680143221854	0.1242732502056738	12.059122663550482	0.002938731470559362
HCC	chr17	28534390	8456	FOXN1	+	-10449	14217	-1.9040512918416475	-0.3570381759283498	12.059100309206812	0.0029387410939586043
HCC	chr12	50041842	41	ASIC1	+	15795	25986	-2.2595706363101753	-0.9013796179604092	12.058975752920126	0.0029389118342786286
HCC	chr7	2479257	402635	GRIFIN	-	2874	1247	-1.8336190127192298	-0.4836796056705016	12.058917196327599	0.002938978532253109
HCC	chr12	130104862	105370078	LINC02419	+	-33527	1351	-2.610999539997438	-0.3403731248963977	12.058729433728473	0.0029392489414454973
HCC	chr12	5803558	57101	ANO2	-	-141701	382609	-1.788716751906826	-0.6240275957982113	12.058600860972973	0.002939426045375008
HCC	chr15	100879923	220	ALDH1A3	+	-231	36934	3.1247327645318834	-0.0020818901994876546	12.058569484941906	0.0029394498975251508
HCC	chr3	185826311	10644	IGF2BP2	-	1255	181926	1.9035181899211242	0.31784674871334073	12.058477822135131	0.0029395562595697904
HCC	chr4	7663580	84740	AFAP1-AS1	+	90510	24838	-2.231767096581163	-1.0733866212183203	12.058469533932275	0.0029395562595697904
HCC	chr10	132308709	282974	STK32C	-	736	100492	2.1891537056765404	-0.2695802553362772	12.05840582677174	0.002939631095602447
HCC	chr1	26336690	55057	CRYBG2	-	-17440	32272	-2.861338610217344	-0.275898139341989	12.058335895941546	0.002939715748095311
HCC	chr22	42438020	150372	NFAM1	-	5625	51988	-1.8726160613852785	0.562475959002355	12.05828844452514	0.0029397649539198807
HCC	chr16	62905902	1006	CDH8	-	869067	384825	-1.925222263205954	-0.8046715214133411	12.058197020424203	0.0029398612627092534
HCC	chr7	112697603	101928012	LOC101928012	+	-75222	85687	-2.372870253452377	-1.039515853713306	12.058183054876189	0.0029398612627092534
HCC	chr1	29122479	399474	TMEM200B	-	-22	3077	2.17422199983759	-0.34800466279077447	12.05817862939466	0.0029398612627092534
HCC	chr22	36506570	80020	FOXRED2	-	-473	19858	-2.7450736713679005	-0.7390572673176921	12.058149317366052	0.002939874638584467
HCC	chr7	26377783	105375304	LOC105375304	-	1082	4683	-2.6974412381607182	-0.8777086891640583	12.058137652531876	0.002939874638584467
HCC	chr14	74535887	122961	ISCA2	+	-42167	1849	-1.7071693429679706	-0.140905245245509	12.057867261359021	0.002940275456296785
HCC	chr5	57121568	65056	GPBP1	+	52380	90732	-2.441410584289509	-0.4716928159217029	12.057734253067096	0.0029404596221948164
HCC	chr3	143970896	205428	C3orf58	+	902	20571	2.7461368945473352	-0.4194571296813499	12.057704056030062	0.0029404816261654624
HCC	chr5	123088713	93166	PRDM6	+	390	105164	2.6876826631362976	0.6212688855821527	12.057680927090814	0.0029404924816049233
HCC	chr12	4164689	894	CCND2	+	109047	31621	-1.4265073182735832	-1.2833780380794317	12.057589332658608	0.0029406113341683515
HCC	chr1	3580949	693135	MIR551A	-	20159	95	-1.964390247709908	-0.74972394649324825	12.057528293093874	0.002940679263792842
HCC	chr17	64778392	102464831	MIR6080	+	2367	66	1.9356004105744071	-0.5351008110157083	12.057513776395847	0.002940679263792842
HCC	chr20	63229472	79444	BIRC7	+	6411	4625	-1.9415020344049145	-0.4509059177046392	12.056921423250692	0.002941576425767005
HCC	chr4	2810028	6452	SH3BP2	+	2191	28878	2.1456832639857377	-1.1522114585371013	12.056912632299458	0.002941576425767005
HCC	chr3	35361718	101928135	LOC101928135	-	-32305	518228	-2.7360668757250126	-0.7412845046187961	12.056747962415727	0.0029418106397400418
HCC	chr8	66429410	23212	RRS1	+	-382	1706	-2.89451545171511	0.4947055773438569	12.056670533287964	0.0029419071929282885
HCC	chr4	4859505	4487	MSX1	+	160	4269	3.275194571766339	-0.4695945850971191	12.056507328596982	0.0029421215874547582
HCC	chr22	20681954	266697	POM121L4P	+	7601	2167	-2.5044417980254856	-0.8979819146893294	12.056502192976794	0.0029421215874547582
HCC	chr20	63832209	101928604	ZBTB46-AS1	+	-24133	14932	2.262499501950747	-0.46610862454157087	12.056464170478307	0.0029421559571858437
HCC	chr2	5692401	6664	SOX11	+	266	8719	1.9368439525305858	-0.4133419603653035	12.05642559311979	0.00294219120327609
HCC	chr19	23290538	100132815	IPO5P1	-	16287	19198	-2.211881225968637	-0.7077440036244375	12.056154518112812	0.002942593423290211
HCC	chr2	236214902	2637	GBX2	-	46893	2774	-1.776078574968596	-0.5697541850584807	12.056097709372267	0.002942657453800213
HCC	chr19	56477511	63934	ZNF667	-	110	38078	1.9489000944067412	-0.32505407257496927	12.056078593892288	0.002942661985314568
HCC	chr16	89575306	27132	CPNE7	+	462	21479	1.8654454923015815	0.197095508587865	12.055973439024385	0.00294280233640483
HCC	chr3	107928030	285205	LINC00636	+	-44825	45702	2.4960883923599084	0.16288818504441885	12.05587047969047	0.002942939228447054
HCC	chr10	38730608	399746	ACTR3BP5	+	-34012	1645	-2.39434715672234	-0.7160371857074544	12.055715234602133	0.002943158674833156
HCC	chr10	133335260	50632	CALY	-	-1711	11548	2.1695236869363517	-0.21718751539439124	12.055557447964055	0.0029433821509062346
HCC	chr2	26540644	9381	OTOF	-	-18054	101496	-1.7783532456151219	-0.2892404285529029	12.05551999145274	0.002943415644000263
HCC	chr7	128830456	2318	FLNC	+	-27	28846	2.57003246163056	-0.3879013901986524	12.055294186487934	0.00294374654742563
HCC	chr13	114110916	22821	RASA3	-	-21707	154841	-2.055492227750647	-0.41283511188612715	12.055154861225297	0.0029439409145107175
HCC	chr3	143119940	9435	CHST2	+	-164	4239	3.245344103249347	-0.4121786277683859	12.05477920116418	0.0029444901741603165
HCC	chr2	237432812	1293	COL6A3	-	18605	42591	-1.9009392933538074	-0.08741862616590222	12.05477460393955	0.0029444901741603165
HCC	chr4	1647707	152877	FAM53A	-	-36284	44111	-2.0571550166700265	-0.3470742208805296	12.054547306127702	0.002944823558877013
HCC	chr12	57078088	23306	NEMP1	-	-703	23149	-2.7096141086213623	-0.2733253193105171	12.054451817942798	0.0029449487453881403
HCC	chr17	72273903	146795	LINC02003	+	68908	12326	-2.4431302076113504	-0.4551535108299919	12.054365353362527	0.002945059681701398
HCC	chr11	34357614	25841	ABTB2	-	-394	207022	-2.623172629260879	-0.7125656725951592	12.054140264965353	0.0029453751928030718
HCC	chr20	15903103	613266	LOC613266	-	-20211	30981	-2.7495852005272954	-0.997811046415476	12.054133166989601	0.0029453751928030718
HCC	chr15	79432321	23251	KIAA1024	+	195	39785	2.4620403856075743	0.12257575762662155	12.054105439752483	0.0029453933388149675
HCC	chr14	100824188	55384	MEG3	+	1920	34916	-1.9745464368431112	0.18168933164562623	12.053708411570007	0.0029459950475757193
HCC	chr10	103783546	100505839	SH3PXD2A-AS1	+	-36767	8631	-1.9669224557924634	-1.034403105473224	12.053661743992798	0.002946043130451424
HCC	chr20	62230921	9885	OSBPL2	+	7564	57729	-2.1526382698890747	-0.33636116352943296	12.053403053445287	0.002946426312892753
HCC	chr5	139711323	101929696	PSD2-AS1	-	-34900	4877	2.817299066583963	-0.49910338136968796	12.05331801218297	0.00294653505741214
HCC	chr6	122853669	10924	SMPDL3A	+	-64620	20671	-1.8397304365207048	-0.4680668782980895	12.053248841456103	0.002946618719921611
HCC	chr19	10517459	53637	S1PR5	-	9	4709	2.464396717434795	-0.16150344393462976	12.053220608908461	0.002946637673870409
HCC	chr14	55865817	645687	LINC00520	-	69143	15540	-2.0194614545306333	-0.2315364244985755	12.053131221540994	0.0029467507804580035
HCC	chr14	101627775	1735	DIO3	+	-66424	2102	-1.963880180666876	-0.889721465354305	12.053116572321542	0.0029467507804580035
HCC	chr20	62372786	3911	LAMA5	-	5474	58253	-1.8777306753126808	0.009940353029802625	12.053094284869935	0.002946760338203969
HCC	chr10	71484591	102723377	CDH23-AS1	-	-27329	3768	-1.9532022114996328	-0.38108868750889024	12.052636078317299	0.002947459060985532
HCC	chr7	157747044	100506585	LOC100506585	+	107541	11506	-1.9068838707077502	0.8411289634753101	12.052522363365483	0.002947613184671409
HCC	chr17	36677439	79922	MRM1	+	-75843	7376	-1.7931470824389752	-0.9427972451236288	12.052233534259031	0.002948044237931925
HCC	chr15	67829978	101929076	LOC101929076	-	-8901	4572	2.1990838204880907	-0.5197070195422647	12.052026482566447	0.002948346011972193
HCC	chr7	122306016	389549	FEZF1	-	1505	3203	2.2119447433997554	0.44750776502653894	12.051685478519829	0.0029488597079475143
HCC	chr21	45344938	388830	LINC00316	-	2948	3401	-2.0503942362205856	-0.5550338303302814	12.051559638331945	0.0029490330885233043
HCC	chr19	29563967	342865	VSTM2B	+	-37383	37736	-2.084413909579653	-0.6189761373684048	12.051487444706595	0.002949121607718465
HCC	chr8	43562233	340441	POTEA	+	-269791	70744	-1.9738059767076324	-0.7359380547395143	12.050871150964667	0.002950071067755655
HCC	chr3	183253850	84002	B3GNT5	+	-606	20148	3.742419917251013	0.4659486770957141	12.050853588389629	0.0029500731613244843
HCC	chr2	47570430	56660	KCNK12	-	99	49556	2.39116752696251	-0.6470652925495903	12.05082325608904	0.0029500954639316377
HCC	chr17	81299757	124565	SLC38A10	-	4418	44469	1.9481732491951609	-0.5740622066709935	12.05077079893887	0.0029501527813611014
HCC	chr1	6087530	8514	KCNAB2	+	-41416	55080	-2.4477038420367663	-0.45372963257074145	12.050138931675129	0.002951127232468021
HCC	chr19	2251429	100423031	MIR4321	+	-790	80	1.7320283710656639	0.20395138825943668	12.050098070357414	0.0029511630013435504
HCC	chr4	150079359	166614	DCLK2	+	-1085	179183	2.3661246466475183	-0.20414508947942422	12.050083859978407	0.0029511630013435504
HCC	chr2	72132554	56603	CYP26B1	-	-15308	18625	-2.1451903117628777	-0.37432846109927953	12.049852588759386	0.002951503447781503
HCC	chr20	34987642	574501	MIR499A	+	2734	122	-1.9093999884641235	-0.40745903802141775	12.049804076670007	0.0029515545476641973
HCC	chr18	50862189	4200	ME2	+	16873	70731	-2.3422708882329095	-1.1129240096135546	12.049723293266815	0.002951656746889916
HCC	chr22	10741923	102723780	LOC102723780	-	-219606	20933	-1.59853157811951	1.0661861003059574	12.049444407943707	0.002952072653943825
HCC	chr9	19443947	340485	ACER2	+	-35020	43576	-2.5789480862051612	-0.506557846546134	12.049306041850066	0.002952266066284374
HCC	chr11	75535692	81544	GDPD5	-	10119	90934	-2.171760278972608	-0.2676808180100793	12.049143669922444	0.002952497513398985
HCC	chr12	130451399	9271	PIWIL1	+	-113511	33493	-1.8423312589373533	-0.32011089558364597	12.049127359159982	0.002952497628919349
HCC	chr18	9708685	11031	RAB31	+	-454	154326	2.439527454261163	-0.06722036198041464	12.048882387420775	0.0029528599350274317
HCC	chr17	74049216	6169	RPL38	+	154440	6225	-1.9000744709237833	-1.0349382723172211	12.048776987552323	0.002953001176985102
HCC	chr17	83092753	284207	METRNL	+	-13062	15436	-2.1610978196489645	-1.0083983359355064	12.048704880529833	0.0029530896835086536
HCC	chr15	100727378	140460	ASB7	+	-124828	49150	-2.1305920305372537	-0.8558678112730763	12.04867017675327	0.0029531189380915734
HCC	chr4	5897839	1400	CRMP1	-	4756	72320	-1.5619345153175355	0.4895651395803464	12.048605809242492	0.002953195187366052
HCC	chr20	61701994	100128310	LOC100128310	-	-17754	2243	-1.7202585688164995	0.0418628743765055	12.048432931272973	0.0029534433552812975
HCC	chr16	88898386	101927793	LOC101927793	+	-14871	3622	-1.6948580286254367	-0.5687278597424611	12.048386734923781	0.0029534908229225452
HCC	chr18	75156646	284273	ZADH2	-	-48867	10404	-2.1346769132758703	-0.8955686002721671	12.048244125659444	0.00295369105493379
HCC	chr10	117197292	338567	KCNK18	+	197	12811	-2.0076046059406014	-0.9314857913330419	12.048224359811897	0.0029536966472622776
HCC	chr17	36934777	102723471	LHX1-DT	-	-1884	74988	2.628046760530653	-0.5511115535177624	12.048203103114261	0.0029537046021077575
HCC	chr11	133063960	4978	OPCML	-	120192	529104	-1.9490013578850292	-0.6102310398466543	12.048082396631905	0.002953870141949975
HCC	chr1	35658482	5690	PSMB2	-	16638	42304	-2.2404114188324766	-0.6472424970336303	12.048038295294702	0.0029539142978741674
HCC	chr8	1850593	9639	ARHGEF10	+	-26617	134666	-2.417173884751857	-0.7028090421583498	12.047884532878577	0.002954132235026429
HCC	chr3	155501514	100874036	PLCH1-AS2	+	-15711	1319	-2.224780695343868	-1.3807359301112083	12.047758757478142	0.0029543058332536557
HCC	chr10	45180233	100422988	MIR3156-1	+	-16219	75	-1.5485388867320513	0.10816292392267003	12.047583097904475	0.0029545585064786714
HCC	chr6	16231677	2766	GMPR	+	6903	56970	-1.9819772984109985	-0.82195484968333	12.047447182628815	0.002954748203025088
HCC	chr8	38429899	2260	FGFR1	-	-37946	56708	-1.9784161642105524	-0.57672497550354	12.04741880054896	0.002954750345321741
HCC	chr8	17413489	9108	MTMR7	-	-42	116735	1.8617746025605306	-0.26605709391144206	12.047413360670973	0.002954750345321741
HCC	chr19	55384670	388564	TMEM238	-	411	5016	-1.8177445187070567	-0.7672607016388943	12.047316395524842	0.002954878312373873
HCC	chr12	38158945	144245	ALG10B	+	157810	12972	-2.0888013544405872	-0.4246665978549787	12.047110117912737	0.0029551795752566813
HCC	chr7	44268848	816	CAMK2B	-	-56783	108482	-2.041793205667772	-0.02504443504054234	12.046868419539138	0.002955537028944103
HCC	chr11	75476574	81544	GDPD5	-	24247	17688	-2.1335748367862215	-0.7025411388317362	12.046771377698413	0.0029556651527678484
HCC	chr19	44819367	4059	BCAM	+	-10308	12363	-2.8217914463221936	-1.0937013636987567	12.046744423050718	0.002955682150683652
HCC	chr2	5692832	6664	SOX11	+	-165	8719	2.0752851557902225	0.4265257384110668	12.046586357346541	0.0029559070460991096
HCC	chr2	236524651	79781	IQCA1	-	17116	183389	-1.804094017961559	0.15046877101998563	12.046547120238337	0.0029559435225353335
HCC	chr9	4297783	169792	GLIS3	-	-2252	475908	0.8070692377952288	-1.2844861284503883	12.046462925582182	0.002956051292097523
HCC	chr16	17236609	102723692	LOC102723692	+	-102105	4229	-2.3066332766020157	-0.7608920728933838	12.046300890780543	0.0029562809439678743
HCC	chr19	56664232	90485	ZNF835	-	-7523	9104	-1.9778311569674902	-0.6887815491413621	12.046285645416582	0.0029562809439678743
HCC	chr4	7527263	100422826	MIR4274	+	-67235	91	-2.6465905201708404	-0.41892625549071705	12.046266781001492	0.00295628511639574
HCC	chr19	34905283	100652911	LINC01838	+	32	2876	1.8933464521869416	-0.201994418592711	12.046153995671887	0.002956438244005625
HCC	chr2	219629213	6508	SLC4A3	+	-1643	14411	-1.9820549500066496	-0.832334839562785	12.045838568061527	0.0029569128053551315
HCC	chr1	27375839	8547	FCN3	-	987	5743	-2.017012984034893	-0.7079097799880752	12.045800350833986	0.0029569476781928384
HCC	chr6	87122740	1081	CGA	-	27593	9650	1.7733256430001256	-0.6114147956452304	12.045680937176567	0.0029571113561552313
HCC	chr7	45148478	10268	RAMP3	+	9290	26484	-1.9945022084227186	-0.476815520715218	12.045617972764049	0.002957185490674122
HCC	chr19	41222415	558	AXL	+	-3216	42569	-2.028385045192353	-0.35939612644381774	12.04550564657611	0.0029573379382050397
HCC	chr1	156601725	54865	GPATCH4	-	238	7180	-2.9841307310100262	-0.1450701389912653	12.045411216234353	0.0029574620010039488
HCC	chr10	123154561	9184	BUB3	+	-317	11127	-0.7561390243514875	-0.22465090191959708	12.045365457078947	0.002957508847436679
HCC	chr10	81875966	10718	NRG3	+	-652	1111866	2.6257922953005317	0.08517786770301553	12.045115901536732	0.0029578689204866632
HCC	chr20	63831795	101928604	ZBTB46-AS1	+	-23719	14932	2.932632141560981	-0.6094945421554614	12.04510605806945	0.0029578689204866632
HCC	chr11	8019405	103581031	CASC23	-	2896	5232	2.7502353244523863	0.39029556389797665	12.045069140813439	0.0029579017438294175
HCC	chr2	121788105	7247	TSN	+	-32560	12308	-1.7609207700915828	-0.35488315678359483	12.044878814638011	0.00295817800922386
HCC	chr3	10621039	491	ATP2B2	-	1078	295939	-1.650447790051993	-0.2128468648140644	12.044827767676829	0.00295823325992045
HCC	chr20	44247297	78997	GDAP1L1	+	-39	33660	1.8997063690570997	-0.8015517973034288	12.04478149162599	0.002958280940443458
HCC	chr19	58347526	503538	A1BG-AS1	+	4444	3214	1.756003586255527	-0.8438493913714418	12.044591541675771	0.002958548679667937
HCC	chr2	146434522	728773	PABPC1P2	+	152535	3934	-2.0061347326527925	-0.5246720567168343	12.044580329378604	0.002958548679667937
HCC	chr16	75556272	79583	TMEM231	-	-14	18170	3.5560468786417454	-0.7944809352532125	12.044409602576664	0.002958793897505074
HCC	chr2	11103743	285150	FLJ33534	-	-28433	32326	-2.162802275615006	-0.9906148886675235	12.044257791479161	0.002959009109255144
HCC	chr2	158310578	554201	CCDC148-AS1	+	-143928	69520	-2.8248444041345855	-1.30652235120684	12.043831223797397	0.002959660549116192
HCC	chr3	10708288	285370	LINC00606	-	-55921	4868	1.8778945717825204	-0.142906792368489	12.043747199524475	0.0029597681906559647
HCC	chr1	226127879	107985353	ACBD3-AS1	+	20124	6975	-1.9323563011347298	-0.08145919460258134	12.043722222362916	0.0029597820789977023
HCC	chr8	139842076	51305	KCNK9	-	139020	85936	1.9831667108153166	-0.6996934503346347	12.043664607517329	0.0029598477909491844
HCC	chr4	48490288	326340	ZAR1	+	-36	4138	1.9647960547848724	0.12638896100828925	12.043605336668925	0.002959907467367465
HCC	chr12	107373976	121551	BTBD11	+	-53388	339055	-2.2538057048240328	-0.5769971375421532	12.043594564857585	0.002959907467367465
HCC	chr12	7628497	339	APOBEC1	-	-37406	16504	-2.0058027285336877	-0.18547544615247277	12.043528107396924	0.0029599872242259753
HCC	chr10	93066019	340665	CYP26C1	+	-4755	7434	2.072473374044523	0.3574069131626758	12.043486203888548	0.0029600214208071875
HCC	chr13	106535949	1948	EFNB2	-	909	45310	2.9178888211779306	-0.48056641374166226	12.04347411312223	0.0029600214208071875
HCC	chr3	31981150	344787	ZNF860	+	624	9963	4.019252218405893	-0.2229709202292486	12.043206940313802	0.00296041993252215
HCC	chr5	1193844	340024	SLC6A19	+	7751	23521	-2.0094238164000022	0.2197130169684279	12.043104574350714	0.0029605567349022563
HCC	chr9	128456712	4957	ODF2	+	195	37934	-2.1944705293978584	-0.5690466408907325	12.042842951569453	0.002960946503992232
HCC	chr8	41684643	286	ANK1	-	19357	12062	-2.4251535007426868	-0.442159992997272	12.04272115321698	0.0029611142003754297
HCC	chr15	34495021	100302160	MIR1233-1	-	-33350	82	2.055146540735618	-0.6922258116696662	12.042636262298409	0.002961223274976472
HCC	chr19	31350257	57616	TSHZ3	-	732	41181	2.993864166671757	-0.6158853152565493	12.042507330408114	0.0029614023206731123
HCC	chr5	141364810	56110	PCDHGA5	+	-479	2442	1.6811455763672023	-0.4558709542603503	12.042431361183173	0.0029614972321463655
HCC	chr19	29776004	898	CCNE1	+	35990	12324	-2.431905354599743	-1.1232820740049234	12.042151169352096	0.0029619166331602345
HCC	chr18	79480603	4772	NFATC1	+	-80329	67729	-2.2303004136453546	-0.8213524319390392	12.042090953558755	0.00296198652930342
HCC	chr11	66856796	78999	LRFN4	+	609	3071	1.8448163665072124	0.11245377513012504	12.041998326716069	0.002962107930540188
HCC	chr16	34586833	606551	UBE2MP1	-	-583558	961	-1.768561554416532	0.8831269720865227	12.041899897320157	0.0029622385581448718
HCC	chr12	110614014	79600	TCTN1	+	13	35105	-3.23058283511866	0.18339376320505682	12.041464308065134	0.0029629050613869446
HCC	chr1	42926934	440584	SLC2A1-AS1	+	32115	24310	-2.5625543560389206	-0.35379155770936993	12.041422123142794	0.0029629463213161527
HCC	chr18	74179826	29090	TIMM21	+	-31315	10459	-2.265179993467685	-0.8083667512794225	12.041196286358229	0.002963279521044463
HCC	chr8	35235288	137970	UNC5D	+	169	561094	2.217548778229796	-0.21601261454362225	12.040976814939256	0.0029635900086538718
HCC	chr2	50345806	9378	NRXN1	-	-1948	429250	-1.9880678903836544	0.10215986162189075	12.040961315845763	0.0029635900086538718
HCC	chr20	29411238	647476	FRG2EP	-	-5723	2887	-1.572739859461417	1.062327849166796	12.040952305097509	0.0029635900086538718
HCC	chr7	126589416	693177	MIR592	-	-468768	97	-2.250116065594464	-0.40023580131923814	12.040600251271826	0.002964123982144273
HCC	chr2	181457480	3676	ITGA4	+	-588	19327	2.499106392951948	-1.1466348562703577	12.040565144028555	0.0029641540058416337
HCC	chr5	55821914	133396	IL31RA	+	29465	71476	1.819096826051236	-0.4946722208514055	12.040379689949305	0.0029644231216852434
HCC	chr16	990681	30812	SOX8	+	-8873	5172	-2.210670781218622	-0.40897117549455275	12.040188102593163	0.0029647020173186713
HCC	chr11	1545160	1850	DUSP8	-	-26760	17870	-2.0268195974611003	-0.9100162867576144	12.04001370017221	0.0029649536048948523
HCC	chr7	98465351	55971	BAIAP2L1	-	64236	109466	-1.8209382941271133	-0.8638411332770944	12.039969610360444	0.002964997926088051
HCC	chr11	60937901	54972	TMEM132A	+	-13460	12719	-1.9723836351914024	-0.5331210688711666	12.039766643942194	0.0029652949789113177
HCC	chr11	1938644	6150	MRPL23	+	8628	9338	-1.902640859769781	-0.47626595006370837	12.039716453882555	0.002965325224142378
HCC	chr12	34205492	84920	ALG10	+	-183211	6021	-2.625793296558277	-0.8210939599321487	12.039715180427677	0.002965325224142378
HCC	chr7	71752192	100500836	MIR3914-1	-	444422	99	2.2944992433929943	-0.5703122392556168	12.039679394370161	0.002965356341937855
HCC	chr16	87602553	57338	JPH3	+	334	95269	2.231893985348635	-0.4427802335605755	12.039490972200788	0.002965630292247787
HCC	chr15	68579074	10391	CORO2B	+	-105	148837	2.311079893202982	-0.5921541724836696	12.039295332005459	0.00296591575325245
HCC	chr1	46466626	101929651	LINC01398	-	16922	3032	3.391367623100748	-0.28232960708374305	12.039031882039005	0.002966303931182543
HCC	chr17	74960148	102723641	HID1-AS1	+	10541	5040	-2.2418234670226433	-0.5269203012597062	12.0390189366084	0.002966303931182543
HCC	chr2	153478597	56475	RPRM	-	-211	1471	3.506139993434233	0.2936515690780808	12.038958599280868	0.0029663741309536814
HCC	chr7	2641766	80727	TTYH3	+	-9797	32834	2.259710607881044	-0.15149980759548276	12.038757743587624	0.0029666552051457623
HCC	chr2	71276629	400961	PAIP2B	-	49526	44366	-3.073372803150081	0.2295631861912479	12.03874953723433	0.0029666552051457623
HCC	chr21	44980639	727699	LINC00163	-	-13447	4223	-1.8642475266798915	-0.261478035487909	12.038513360562682	0.002966997764663293
HCC	chr5	179121871	30832	ZNF354C	+	-61456	23563	-2.0365209011181675	-0.5570503070029902	12.038501864267651	0.002966997764663293
HCC	chr22	11030793	102723780	LOC102723780	-	69264	20933	-1.8215187828342048	-0.22737784047205883	12.038459936365278	0.0029670386788747984
HCC	chr9	132587218	56751	BARHL1	+	-4612	7648	1.9116557663178324	-0.06310583446312455	12.038396860647737	0.002967086129421802
HCC	chr8	141355589	2843	GPR20	-	-11676	10780	-2.1777044785610444	-0.7212542528652923	12.03839573298874	0.002967086129421802
HCC	chr5	1155904	101928857	CTD-3080P12.3	-	-22701	5510	2.4328934188953486	-0.591680766716613	12.038381455747277	0.002967086129421802
HCC	chr4	90127891	401145	CCSER1	+	-358	1474687	2.256438374801871	-0.14150077228323427	12.038302848742866	0.0029671854321186185
HCC	chr8	93449727	642924	LINC00535	-	-250706	353967	-2.4970268255715014	-0.8428698913993721	12.038168653228723	0.002967373230217586
HCC	chr7	1326110	340260	UNCX	+	-93728	4945	-1.7089449303556865	-0.05217441409327393	12.038070010118673	0.0029674944438921585
HCC	chr17	29622580	84940	CORO6	-	1157	6668	2.683052327780941	-0.6087997969693578	12.03806006659324	0.0029674944438921585
HCC	chr1	167517689	919	CD247	-	-921	87971	-1.7934577530590303	-0.13389760078368465	12.03802073278544	0.002967519625873068
HCC	chr6	130019434	84456	L3MBTL3	+	210	121806	3.508097303840291	0.6076365175199255	12.038011803669594	0.002967519625873068
HCC	chr5	176818058	90249	UNC5A	+	-7499	70340	3.6922522982501524	-0.16134165539195647	12.03796943170753	0.0029675425195902906
HCC	chr17	1020531	100422835	MIR3183	-	-2028	84	-2.424204148430222	-1.1011026842174225	12.037964978785467	0.0029675425195902906
HCC	chr3	62349389	55079	FEZF2	-	-24126	3844	-2.656803313166691	-0.81547338888432	12.037779128444953	0.002967812584394448
HCC	chr10	45374357	240	ALOX5	+	-191	71954	2.3967052040653183	-0.8678663318400086	12.037709711504007	0.002967897281197059
HCC	chr3	127227188	285311	C3orf56	+	-34057	5054	-1.5869387056808857	-0.15304340256013774	12.037081763388063	0.0029688714437086615
HCC	chr13	19219612	101928697	LOC101928697	+	-37579	5433	-1.699459674937178	-0.2497378316573206	12.036894360158978	0.0029691441050333453
HCC	chr7	921806	11033	ADAP1	-	917	22990	-1.8242132435373657	-0.6356168680304319	12.036865606152858	0.002969148805373447
HCC	chr8	116160735	100859921	LINC00536	-	-164324	374549	-2.1037960598141057	-0.005590007311544802	12.036858966643642	0.002969148805373447
HCC	chr1	5687759	100616421	MIR4689	-	-174982	70	-1.8082610688704006	-0.3588709759485075	12.03668801050631	0.0029693952923732824
HCC	chr18	31041977	1825	DSC3	-	-838	53451	1.877980093441817	-0.14480879245707615	12.036651931640677	0.0029694269267319094
HCC	chr3	174377435	100874010	NLGN1-AS1	-	456639	10298	-2.5362920883718574	-0.7728586056953841	12.036570185948193	0.002969531312712929
HCC	chr5	1009512	85409	NKD2	+	-550	29851	2.002808950747007	0.1881564363440121	12.036403269081724	0.002969771397033038
HCC	chr1	201539212	376693	RPS10P7	+	-19308	689	3.446285792869889	0.021340744551562728	12.036260466716275	0.002969973078307971
HCC	chr8	48788929	79645	EFCAB1	-	53618	20397	-1.9190540951848538	0.15907217173792446	12.036224184066306	0.002970005044547692
HCC	chr19	58084970	65982	ZSCAN18	-	-13393	14522	-2.215489706802759	-0.8316134898241051	12.036101559963662	0.0029701745890834347
HCC	chr14	60721800	51804	SIX4	-	-2334	14597	3.313261244437302	-0.4422100442506622	12.0359910125432	0.0029703248989867686
HCC	chr16	23182761	6340	SCNN1G	+	-42	34161	2.257037351328846	-0.3008845316573111	12.035933297621114	0.002970391023376209
HCC	chr4	154490349	54798	DCHS2	-	-1376	169072	1.8450410250544758	-0.7038271055221452	12.035750120002476	0.0029706570942738112
HCC	chr21	44437947	101928607	TRPM2-AS	-	12384	10971	-1.9156813281870682	-0.4772400685221995	12.035548105680519	0.0029709532126759143
HCC	chr1	226737496	3707	ITPKB	-	-1679	107486	2.592699785366137	-0.21205720383249696	12.035510989497205	0.0029709865195849507
HCC	chr20	10793946	101929395	LINC01752	+	-40856	938	-2.1429538171492633	-0.39360201567858966	12.035479916800625	0.0029710047894547648
HCC	chr5	2753244	153571	C5orf38	+	-1113	2245	1.8442307375449105	0.36019710431753743	12.035466340187536	0.0029710047894547648
HCC	chr1	38816326	64121	RRAGC	-	-43497	21627	-2.8797870084689836	-0.22853834978830098	12.035450869545564	0.0029710047894547648
HCC	chr17	78485374	100996295	DNAH17-AS1	+	-464	18147	-1.8745281351607863	-0.7601145877650314	12.035282842599507	0.0029712467666138487
HCC	chr9	126683254	4010	LMX1B	+	-68811	86590	2.177946425097211	0.14068899525018724	12.035135627034883	0.0029714555873516127
HCC	chr16	85114092	339145	FAM92B	-	1584	14157	-1.8383434803095255	-0.41729461769611365	12.035005143707515	0.002971637747750633
HCC	chr15	66851405	102723481	LINC02206	-	-105110	24979	3.1868171341880047	-0.8986238803486034	12.034384578335356	0.002972590255117122
HCC	chr17	79168726	64772	ENGASE	+	-93789	13667	-2.062490571928781	-0.038941573632946876	12.034375337765518	0.002972590255117122
HCC	chr16	35255777	606551	UBE2MP1	-	85386	961	-1.8354260358646775	-0.022744100381158143	12.034319548088128	0.002972653363016288
HCC	chr7	158587595	5799	PTPRN2	-	-207	1048751	1.78290528400182	-0.7597860593247825	12.034128755611256	0.002972931786915992
HCC	chr1	29122168	399474	TMEM200B	-	-333	3077	2.3964802869244077	-0.3675634792165552	12.034105899911474	0.002972942374023575
HCC	chr2	130316148	84317	CCDC115	-	-25960	4176	-2.4229993110791335	-0.5603108711682658	12.03393147615153	0.0029731947160884045
HCC	chr1	7564200	23261	CAMTA1	+	105530	99977	-1.7329866155984195	-0.5686029782528537	12.033858105515687	0.002973285881858346
HCC	chr20	64210243	55251	PCMTD2	+	45452	20532	-2.010947561569519	-0.322387201389102	12.033764429683337	0.0029733967592256846
HCC	chr7	118858880	56311	ANKRD7	+	-634222	18073	-1.8197977230412343	-0.39456695884321985	12.033756162721385	0.0029733967592256846
HCC	chr20	62654715	100127888	SLCO4A1-AS1	-	-11906	3595	-2.539786138922487	-0.3977409919154776	12.033723248122506	0.0029734233952342522
HCC	chr16	27224320	79831	KDM8	+	-20345	17794	1.9066928935958862	-0.7807030855674955	12.033620457932798	0.002973561501348486
HCC	chr20	47725935	55959	SULF2	-	-60129	128659	-3.130106881463271	-0.4807564433475558	12.033324565611466	0.0029740076984183838
HCC	chr1	4655095	55966	AJAP1	+	-50	122750	2.9873784178474305	-0.9322603778359583	12.032923814337423	0.002974611239497436
HCC	chr22	42489076	94009	SERHL	+	11503	11982	-1.9391641232421744	-0.9823834025010533	12.03291390148484	0.002974611239497436
HCC	chr7	112697764	101928012	LOC101928012	+	-75383	85687	-2.318377878967772	-0.3394355853050706	12.03281594635321	0.0029747416859391847
HCC	chr2	131446112	401010	NOC2LP2	-	1218	2734	-2.062426686152342	-1.1090140801148225	12.032776855095562	0.0029747781932080893
HCC	chr2	120425215	84931	LINC01101	-	-41134	2015	-2.130282238179843	-0.4944474811874971	12.032667427804583	0.0029749269573719193
HCC	chr17	20707092	100287072	LOC100287072	+	5354	25420	-2.249841136657144	-0.7914906297386773	12.032459694018947	0.002975232641421333
HCC	chr5	149299299	134265	AFAP1L1	+	-27461	40538	-2.0655279319436177	0.010839377154970894	12.032400596509135	0.0029753010899474467
HCC	chr9	127663349	100500872	MIR3911	-	-27446	109	-2.4507463525191446	-0.8866670090758361	12.0322986626743	0.0029754379193948073
HCC	chr2	121072400	29842	TFCP2L1	-	-212802	68615	-1.8116668938473373	-0.49669032494554305	12.032249533548494	0.002975490460250884
HCC	chr12	132351776	101928416	LOC101928416	+	-21926	1726	-1.9801832918924447	-0.05911428535206106	12.032201603353151	0.0029755410883515175
HCC	chr10	13538405	222389	BEND7	-	35429	64493	-2.5814756335311797	-1.0585334651747242	12.032133992304587	0.002975619489741027
HCC	chr5	100389574	100133050	LOC100133050	-	1320	8750	-1.678211702740997	0.3052833971943794	12.032120061408971	0.002975619489741027
HCC	chr3	139044498	389152	PRR23C	-	-394	2791	1.7929721484111678	-0.9880921235134448	12.032048519618478	0.0029757078153214217
HCC	chr1	3001347	140625	ACTRT2	+	20135	1422	-1.8956036642815348	-1.2782645230303062	12.031940159258525	0.0029758549252542925
HCC	chr2	14635295	151354	FAM84A	+	-2612	19234	1.9319907188547345	-0.3151371343470769	12.03152925444072	0.002976485128619288
HCC	chr16	88148822	101928880	LINC02182	+	45459	937	-2.481659056166233	-0.42391523171078116	12.031390740783209	0.002976680431706055
HCC	chr15	41585520	7301	TYRO3	+	-25548	19367	3.398626745303713	-0.1591244632892934	12.030993131341752	0.002977289575251389
HCC	chr3	107840375	151658	LINC00635	-	-37693	36407	-1.946644750928437	-0.7335271238664981	12.030599861108687	0.0029778919124693634
HCC	chr15	74133541	57611	ISLR2	+	-3139	6401	2.013235158264277	0.058550040368434975	12.030536097084436	0.002977956785056999
HCC	chr1	226638161	100506443	ITPKB-IT1	-	-36907	18989	-1.9375859226389687	-0.49756528794508526	12.03051462579284	0.002977956785056999
HCC	chr8	142623318	23237	ARC	-	8846	3429	-1.6264419369859404	0.12174451094482258	12.030507549881154	0.002977956785056999
HCC	chr14	103553401	9529	BAG5	-	-8917	5775	-2.5851012303861536	-0.7635428668389672	12.030494401677103	0.002977956785056999
HCC	chr19	51191397	101928517	LOC101928517	-	9431	29044	-1.825855233646033	-0.39311088513935194	12.030333090875736	0.0029781664270441153
HCC	chr15	89399888	254559	MIR9-3HG	+	-21846	20446	2.1210882030818667	-0.07485044731525585	12.030330762791557	0.0029781664270441153
HCC	chr11	46876529	100507401	LRP4-AS1	+	-30118	28006	-2.2732295563736176	-0.6090735597043657	12.029998530366058	0.002978671401686981
HCC	chr20	62889229	109623463	SNORA117	-	6326	98	1.803159651340697	-0.043718525664427424	12.029976384109574	0.0029786808837002792
HCC	chr20	29740847	100616194	MIR4477B	+	139537	80	1.6838698058795625	-0.690811383380847	12.029955740379904	0.002978687964831085
HCC	chr15	65982381	100422905	MIR4311	+	57852	100	3.25399516475917	-0.3338773503647264	12.029716761879214	0.00297904398165867
HCC	chr3	120094344	2932	GSK3B	-	-73	272463	2.4573562139903062	-0.8744603746934183	12.029541865671161	0.002979297610869753
HCC	chr3	8582105	29931	LINC00312	+	-10323	2887	-2.4845968576084996	-0.5585552203041418	12.029176836537182	0.0029798552122347233
HCC	chr1	179743373	148753	FAM163A	+	-210	66771	2.1420601838557443	-0.3223488484897702	12.02905292319803	0.0029800273994676383
HCC	chr19	524249	997	CDC34	+	7484	10355	-1.7791047300510037	-0.35355747179715735	12.028445877768554	0.0029809721721532484
HCC	chr5	178308895	85007	PHYKPL	-	76073	24349	-2.2189791062491855	-0.5185607796378713	12.02821386100726	0.0029813173307645744
HCC	chr16	84834302	83716	CRISPLD2	+	-14321	89530	-2.1869575923280187	-0.2653113299454878	12.028170071016241	0.0029813614426532375
HCC	chr2	12732904	100422986	MIR3125	+	4463	78	1.9898452375704263	-0.9463280128090796	12.028151803008434	0.002981364732247237
HCC	chr2	43224676	678	ZFP36L2	-	-1930	4205	1.5412622629293777	-0.15206090869601585	12.028089962066046	0.002981437718731286
HCC	chr20	57283312	655	BMP7	-	16661	97899	-2.038970224844223	-0.5681141226646481	12.02786528333138	0.0029817711938618955
HCC	chr1	2026321	2563	GABRD	+	-6992	11425	-1.7065273496769282	0.05929150425180223	12.027788208679759	0.002981868561566128
HCC	chr6	166460997	100874353	RPS6KA2-IT1	-	-4386	4721	-2.0765764692951336	-0.3294399680677353	12.027668218921683	0.0029820345910604195
HCC	chr6	158536894	57583	TMEM181	+	-458	99000	1.9819578305397498	-0.7997657600085954	12.027590119043552	0.0029821336082366803
HCC	chr10	69401231	6865	TACR2	-	-15687	12717	-2.49318369457863	-0.33512382367162563	12.026960682922663	0.0029831148932584653
HCC	chr12	125049713	65985	AACS	+	15654	77967	1.8909308121332289	0.07791597252967654	12.026879040117734	0.002983219617741746
HCC	chr17	81807532	2642	GCGR	+	-3400	9882	-2.200874062784686	-0.5575810335838789	12.026720712127968	0.0029834470896321665
HCC	chr19	2038451	2872	MKNK2	-	-12793	13774	-2.7276328047958476	-0.7023719569082832	12.02670320250526	0.002983449169864162
HCC	chr16	49275529	869	CBLN1	-	-6302	3914	3.1147099367051916	0.30289614776543483	12.02667896832017	0.002983462014020654
HCC	chr8	143738704	100128338	FAM83H-AS1	+	-4564	12198	-2.199961814710702	-1.0841167792443034	12.026594169461639	0.002983571803720447
HCC	chr4	1603008	152877	FAM53A	-	-80983	44111	-1.9134481104606909	-0.24892576205950054	12.026476310303956	0.002983734520341267
HCC	chr17	75003678	3396	MRPL58	+	8986	8598	-2.0933842266523426	-0.22220823926897287	12.026427748575422	0.0029837863105141365
HCC	chr6	168091567	79981	FRMD1	-	10010	25774	-2.6529187143716446	-1.0855079003402157	12.02617764808074	0.002984160754931006
HCC	chr1	237043093	6262	RYR2	+	-691	791587	2.1532890765928254	0.27693355858033114	12.02557858733897	0.002985094068421714
HCC	chr1	189697445	339479	BRINP3	-	-778565	378344	-2.124715847015246	1.272563169531607e-4	12.025528833867789	0.002985147791882842
HCC	chr2	219644860	6508	SLC4A3	+	-17290	14411	-2.1159177691007103	-0.9497010235136961	12.025386783702764	0.0029853493425896927
HCC	chr3	184604393	2049	EPHB3	+	-42594	20610	3.4488186783218455	-0.14651402079847667	12.025310711875662	0.002985445225816345
HCC	chr17	81123280	724027	MIR657	-	-2093	98	-1.7844208554506602	-0.10996209074796416	12.025208103974691	0.0029855836177507286
HCC	chr12	130024548	100190940	LINC02418	-	-17794	8531	-1.565941080066348	-0.1576890596756285	12.025191173463114	0.0029855847745463558
HCC	chr7	27220639	100316868	HOTTIP	+	-20218	6839	1.8037959531679582	-0.2578633224313434	12.025100632669947	0.002985703843474534
HCC	chr1	3071305	63976	PRDM16	+	-2127	369444	-1.9739242762073075	-0.9003290049523491	12.024832406298415	0.0029860961500348445
HCC	chr14	36517478	100506237	NKX2-1-AS1	+	1800	3739	2.455814308276813	-0.28962000310398905	12.02482332796388	0.0029860961500348445
HCC	chr22	11067556	102723780	LOC102723780	-	106027	20933	-1.5237572974412403	0.9767961557483333	12.024463501126778	0.0029866467082487616
HCC	chr3	130028575	644974	ALG1L2	+	53256	16560	-1.8694018347378931	-0.26534009908034606	12.024425915813879	0.0029866809637933028
HCC	chr1	3194167	100422968	MIR4251	+	-66192	61	-2.22101302444715	-0.9301411215847435	12.02432644983275	0.0029868143804792765
HCC	chr10	96371674	93377	OPALIN	-	12309	16150	-2.1125248727299075	-0.9617214909180403	12.024240139019156	0.002986926721737735
HCC	chr1	37479642	102465438	MIR6732	+	588	60	-2.1131092725564065	0.1355829856472417	12.024214842353537	0.002986941288086311
HCC	chr9	38424434	347252	IGFBPL1	-	-13	17920	2.54031884138232	0.3060311993913172	12.024171958741817	0.0029869840388525993
HCC	chrX	97841901	10824	DIAPH2-AS1	-	277366	36172	-2.166551595874705	-1.0604585571656886	12.024023405535416	0.00298719614032563
HCC	chr14	76774967	100506603	VASH1-AS1	-	-11757	4992	-2.395271165842279	-1.0630990179744926	12.023913083693273	0.002987346980803544
HCC	chr17	12664692	93649	MYOCD	+	1198	103059	-1.6924569339688802	-0.22895287982470477	12.02383734032955	0.002987441271712051
HCC	chr7	77969032	57157	PHTF2	+	-128902	84054	-2.4298726656220624	-0.81366297048147	12.023821841502397	0.002987441271712051
HCC	chr1	71917672	100852409	NEGR1-IT1	-	80660	42781	-2.2490555877222045	-0.6553729181612399	12.023456510002369	0.0029880009077274533
HCC	chr7	63893174	100419780	ZNF722P	+	105632	24720	-2.041403002466696	-0.6813466377916465	12.023439016521046	0.0029880028328134393
HCC	chr21	45391583	80781	COL18A1	+	13554	108584	-2.029057939162757	-0.4167022739661667	12.023422897161986	0.0029880028328134393
HCC	chr5	179168265	30832	ZNF354C	+	-107850	23563	-1.748152085052396	-0.5911108935363546	12.02321623006636	0.00298830271670389
HCC	chr3	38039189	9940	DLEC1	+	16	83537	1.8614506998884892	0.384543932928321	12.02320343247488	0.00298830271670389
HCC	chr1	53438882	163742	SLC25A3P1	-	-1138	1651	-2.532349197749367	-0.621944420140409	12.023060844531543	0.0029885053503479527
HCC	chr18	48860451	4092	SMAD7	-	-82356	22955	1.9479720422905145	-0.6243327457023363	12.023026942789038	0.0029885337247586323
HCC	chr16	74722634	197259	MLKL	-	21486	29294	-1.8127955154291722	-0.7106580512546713	12.022894373878046	0.002988717675170139
HCC	chr11	35944159	143458	LDLRAD3	+	-178	288156	4.678485494651978	-0.4823530940356161	12.022879811429267	0.002988717675170139
HCC	chr17	38466732	57636	ARHGAP23	+	-38256	83917	-2.1778796952687807	-0.8029623630583552	12.022600424874078	0.0029891397189328785
HCC	chr7	132456634	91584	PLXNA4	-	-119930	453233	-1.8661946578462014	-0.8951306805838289	12.022464274991915	0.00298932288550381
HCC	chr16	88813578	353	APRT	-	1644	2466	-2.0284957531916974	-0.5246024131058357	12.022453806663307	0.00298932288550381
HCC	chr1	1163761	406984	MIR200B	+	3343	95	2.227070742702426	-0.7487828336386281	12.022313258755979	0.0029895223186709786
HCC	chr1	80636948	101927412	LINC01781	+	4339	5502	-1.9820878902742973	-0.5721873425456929	12.022135066424248	0.0029897821497424154
HCC	chr3	88016116	3355	HTR1F	+	-33540	11256	-2.1057832905454754	-0.23409465037083685	12.022110045432058	0.0029897962927636665
HCC	chr5	61626138	285668	C5orf64	+	11643	68755	1.9348601501094833	0.13576405485368637	12.022073641147628	0.002989828696076293
HCC	chr1	3384904	27237	ARHGEF16	+	69679	26531	-1.8010778369024798	-0.31104204239011873	12.021887744623818	0.0029901009142817613
HCC	chr17	74049106	6169	RPL38	+	154550	6225	-2.036747639506097	-0.6804702508590671	12.021870232269471	0.0029901030137182904
HCC	chr20	23655782	1471	CST3	-	17734	10152	-1.907418446932055	-0.15560186928077527	12.02177808090088	0.0029902248561762793
HCC	chr15	98636013	3480	IGF1R	+	12526	315992	-1.8583811934452894	-0.4797593385669251	12.021753385359958	0.00299023848036239
HCC	chr17	63538503	10238	DCAF7	+	11932	43847	1.9358741105379118	-0.6520339348884836	12.021608428679748	0.002990445050843805
HCC	chr20	56848690	7022	TFAP2C	+	-219388	9981	-1.7368779465058266	-0.48528201915463925	12.021584450618967	0.0029904535265253677
HCC	chr9	132983559	8328	GFI1B	+	-4848	12987	-2.4342228590844113	-0.6337549214136902	12.021570739996918	0.0029904535265253677
HCC	chr10	132237880	282974	STK32C	-	-11228	41627	-1.6786336583523018	-0.34432614306219944	12.021543983096397	0.0029904704600627607
HCC	chr17	74973018	283987	HID1	-	213	22062	-2.5701804275032916	-0.1749310116971917	12.021280452666936	0.0029908673137536254
HCC	chr12	52025565	3164	NR4A1	+	-2733	36676	3.256635963942177	-0.31457455723372846	12.021186312572892	0.00299099238076817
HCC	chr4	114481407	7368	UGT8	+	116995	79824	-1.802514685129464	-0.39875018688333014	12.021037073475213	0.0029912058780149986
HCC	chr16	68645832	1001	CDH3	+	-996	54232	2.4515352905143932	-0.9875866826423135	12.020904801626273	0.0029913921590608355
HCC	chr19	17788466	10331	B3GNT3	+	6644	18467	-1.9909747264128141	-0.47189585647574445	12.020843814911814	0.0029914640374319513
HCC	chr9	121772509	153090	DAB2IP	+	-29724	40091	2.0875513920453206	-0.46486643758164753	12.020788614358878	0.0029915142260239593
HCC	chr1	16062146	348487	FAM131C	-	-11486	15864	-2.318559279928555	-0.4367991255791951	12.020780141290551	0.0029915142260239593
HCC	chr9	37025584	5079	PAX5	-	-8895	201205	2.883897623086969	-0.4031938282329654	12.020090570780425	0.0029925951968108023
HCC	chr7	37916483	6424	SFRP4	-	-440	10991	2.2260212298119293	0.4526606262054972	12.019939340067268	0.0029928120091450784
HCC	chr11	9004050	56675	NRIP3	-	1	23474	2.2332493661952113	-0.517301469206725	12.019772736135074	0.0029930535247134522
HCC	chr20	3076525	5020	OXT	+	-4905	898	-2.2427119419299872	-0.9397416151261648	12.019735856279603	0.002993086732026363
HCC	chr18	76350417	105372207	LINC01893	+	-140907	6315	-2.259461763508081	-0.5949660828490794	12.01967329044465	0.002993160573322947
HCC	chr22	48552042	284933	LOC284933	-	4655	8488	-1.6894864002485928	0.019136921248011557	12.019657473127317	0.002993160573322947
HCC	chr16	83584187	100422853	MIR3182	+	-75841	63	-1.9611694111015994	-0.6536907211700902	12.019593408553483	0.0029931975570131088
HCC	chr1	175888083	101928751	LINC01657	+	-10740	3122	-1.8617078568230834	-0.41168547922505583	12.01959292143949	0.0029931975570131088
HCC	chr2	100563997	79031	PDCL3	+	-1041	13784	-1.9853831202935663	-0.005845417881745572	12.019585841995905	0.0029931975570131088
HCC	chr7	131581626	5420	PODXL	-	25009	56356	-2.022289482572941	-0.7327227312375454	12.019558402046997	0.0029932077316439927
HCC	chr1	226882832	5664	PSEN2	+	-12260	25532	2.3456567795776913	0.37052685611579883	12.01954710599491	0.0029932077316439927
HCC	chr1	154996933	55891	LENEP	+	-3347	730	-2.0111542031769902	-0.5474427525014852	12.01947851189179	0.0029932918748374394
HCC	chr2	47905346	80204	FBXO11	-	-447	98874	-2.674867084019131	-0.33282589036900473	12.019269900127814	0.0029936009023980876
HCC	chr1	7642500	23261	CAMTA1	+	27230	99977	-2.2556941988496098	-1.1022869493442191	12.018867428927884	0.0029942213798434874
HCC	chr19	49794152	102465479	MIR6799	+	-2286	69	-2.8550147777500174	-0.9494081080007899	12.018742594792514	0.0029943740812774368
HCC	chr19	47756735	692091	SNORD23	+	-882	110	2.2091605714236824	-0.8032041325679934	12.01873596492716	0.0029943740812774368
HCC	chr3	16245611	285381	DPH3	-	-19378	7929	-2.5811998879830456	-0.9046033012202289	12.018723780646525	0.0029943740812774368
HCC	chr2	109243282	100423027	MIR4266	-	-70343	55	-2.0978417031086156	-0.586781153602178	12.018548760578192	0.002994629250239225
HCC	chr6	3438494	63027	SLC22A23	-	-6519	176040	-2.187629300745656	-0.5097585428760806	12.018401678569532	0.0029948395494234586
HCC	chr3	101779407	91775	NXPE3	+	35	48790	2.7484199803352367	-0.3754010784089411	12.018062301809557	0.002995350664309729
HCC	chr6	152363030	100505475	SYNE1-AS1	+	17500	1183	-2.494365580322464	-1.1357377723326045	12.018051219303857	0.002995350664309729
HCC	chr1	2471532	9651	PLCH2	+	-4073	38072	-1.7657900806278453	-0.14899303388714275	12.017943787577849	0.002995497289419299
HCC	chr14	88323626	54207	KCNK10	-	377	143142	2.6980654195046814	-0.781895690447413	12.017836604795953	0.0029956435219077007
HCC	chr6	63275236	51557	LGSN	-	-44741	44027	-1.9479027439272725	-0.2736154039544173	12.017799578585453	0.0029956769982979487
HCC	chr20	3071922	5020	OXT	+	-302	898	2.7036304272561846	-0.30730909736260786	12.017729845057403	0.0029957630462548236
HCC	chr2	235040668	23677	SH3BP4	+	-88684	103731	-2.1618750924806003	-0.6989532376470315	12.01770619602869	0.0029957750227665694
HCC	chr17	19452599	7732	RNF112	+	-41421	6099	-2.141933752224503	-0.4308752294327581	12.017446919969998	0.0029961657570071
HCC	chr10	131752354	399827	LINC01164	-	-37845	17802	-2.351031450419733	-1.0335548879015335	12.01728167226922	0.002996405371878571
HCC	chr15	66155494	84465	MEGF11	-	-98243	358442	-1.797302688728257	0.11749161768588691	12.017251256764787	0.002996428230097742
HCC	chr11	78879488	79731	NARS2	-	304624	138904	-2.165579030288535	-0.5557431582641753	12.017006677069787	0.002996795420962952
HCC	chr12	22694673	55500	ETNK1	+	-69531	19274	-2.1271495278402797	-0.46118934786202825	12.016907886647388	0.0029969282248362068
HCC	chr20	62567271	406923	MIR133A2	+	-2359	102	-1.839166531882161	-0.08469007526403348	12.0168625943341	0.002996975009424962
HCC	chr3	53046346	51460	SFMBT1	-	273	142507	-2.6204687931570874	-0.6702803104711011	12.016822778256874	0.0029970129891478394
HCC	chr19	46611155	808	CALM3	+	-9083	8711	-1.848364620191609	-1.19365933509991	12.016511448818655	0.0029974876027160694
HCC	chr9	100393177	91283	MSANTD3	+	34036	24522	-2.5874954337065503	-0.57070318628453	12.016434868021683	0.0029975847182357658
HCC	chr10	129899447	100422873	MIR4297	-	56073	76	-1.827920428049791	-0.9801720796783149	12.016207965567197	0.002997923619818586
HCC	chr18	65472973	1005	CDH7	+	277279	131715	-2.025456637519662	-0.5496971766362069	12.016062060436433	0.0029981322640933125
HCC	chr2	731840	129787	TMEM18	-	54372	13591	-1.8629602578067745	-0.36556288307890983	12.015990892417229	0.0029982206941177
HCC	chr11	131910884	50863	NTM	+	-66	404250	2.0890281270506	0.5218423176089405	12.015907830223732	0.0029983282613550476
HCC	chrX	51396739	340602	CXorf67	+	10176	1923	-2.029661069711353	-0.6593137184864514	12.015838143018101	0.0029984143154178837
HCC	chr11	33376820	10114	HIPK3	+	-118489	98692	2.582926117162977	0.195651318161614	12.015663408862004	0.0029986693779967886
HCC	chr2	71092810	55577	NAGK	+	-24532	10591	-2.5589740854320517	-0.6782407666819683	12.015645814026385	0.0029986716295024754
HCC	chr7	71655462	100500836	MIR3914-1	-	347692	99	-2.051806755020064	-0.7265564846234338	12.015583890375709	0.0029987452030772136
HCC	chr1	11915219	26829	RNU5E-1	+	-7065	119	-2.6277111350116282	-0.34136949761857904	12.015179509373922	0.002999369839088264
HCC	chr10	133207549	8433	UTF1	+	22725	1285	-2.679460810393831	-0.11235300976544539	12.015111719575458	0.002999452871035782
HCC	chr11	3127688	114879	OSBPL5	-	-37664	78237	-1.8893591460689774	-0.7480281315210553	12.01509035326383	0.0029994611936760814
HCC	chr6	150142818	81706	PPP1R14C	+	234	107341	-2.256335872633137	0.30856951473559907	12.014920588274144	0.002999708350005531
HCC	chr10	71291724	55315	SLC29A3	+	27529	44138	-1.776334258255046	-0.2558156601169609	12.014830679727666	0.0029998017671348286
HCC	chr16	536244	100847028	MIR5587	+	-928	53	2.506484423142472	-0.6653021120129643	12.014830158066843	0.0029998017671348286
HCC	chr4	1406681	54729	NKX1-1	-	239	3511	2.395458185693027	-0.27991996442818096	12.014786371302641	0.0029998254968771373
HCC	chr20	30922356	245929	DEFB115	+	335308	1969	1.586053560749859	-0.07102700856842512	12.014783026421156	0.0029998254968771373
HCC	chr1	227948182	7483	WNT9A	-	252	29275	2.5460788890129415	-0.9878563780933508	12.014630221092247	0.003000045385507387
HCC	chr9	36881806	100616456	MIR4476	-	-11725	70	-2.0645516925890655	-0.562611944762731	12.014163150805437	0.0030007634282195315
HCC	chr1	243483787	100616343	MIR4677	+	-137611	80	-1.8190448889728157	-0.07355513804206468	12.014151801888119	0.0030007634282195315
HCC	chr8	118204620	2131	EXT1	-	92801	312455	-2.405449418147123	-0.5968562323800658	12.014088731732457	0.0030008389025583514
HCC	chr13	29850104	5412	UBL3	-	-579	86276	1.5639792114803073	0.22036587910773628	12.014024688504179	0.003000897103236651
HCC	chr11	73308804	9828	ARHGEF17	+	-186	60763	2.8502866760784173	-0.2720786647367425	12.014020197919365	0.003000897103236651
HCC	chr3	17861334	339862	LOC339862	+	101238	306347	-2.673350784262997	-0.8389354485470226	12.013714902648928	0.0030013626272326023
HCC	chr7	4613930	221937	FOXK1	+	68369	89145	-1.808576876281557	-0.6424716793949969	12.013679715939851	0.0030013932144095715
HCC	chr9	126050508	101929116	LOC101929116	-	-225407	5792	-1.8654288673483723	0.14819516789849072	12.013559281300346	0.003001561088535873
HCC	chr5	122077270	4015	LOX	-	47	14029	3.4162277115068056	0.3303984564354647	12.013539315578171	0.0030015671650773777
HCC	chr16	68645460	1001	CDH3	+	-624	54232	1.9369641456860487	-0.6473242138657967	12.013448688753911	0.00300168704238592
HCC	chr16	56965724	1071	CETP	+	-3801	21922	-1.707828523369764	-0.915005618391842	12.013312328961778	0.0030018805835485413
HCC	chr9	93955540	56033	BARX1	-	214	3700	2.2039011223409664	-0.5215921535079043	12.013232627731938	0.0030019828760569057
HCC	chr2	63052851	5013	OTX1	+	-2049	7030	1.6732549272893913	-0.17033129809915268	12.013199062883864	0.003002010858690963
HCC	chr5	63111020	101180901	IPO11-LRRC70	+	-532285	49855	-2.2604020416316186	-0.7630800169253337	12.013159089120435	0.003002049164894187
HCC	chr4	91168061	401145	CCSER1	+	-933030	546973	-1.6179370792193128	-0.15796003146449206	12.013035429547898	0.003002222272631843
HCC	chr15	39780417	161835	FSIP1	-	-2421	182808	-2.004074227895474	-0.5711161329353588	12.012998326546395	0.0030022559576650784
HCC	chr18	500843	81035	COLEC12	-	114	181375	2.3501505242868457	-0.15822063303733733	12.012810453487234	0.0030025325241530617
HCC	chr22	49032697	100128946	LINC01310	+	-165927	31617	-1.606994935981662	0.14906049919129874	12.012754650648692	0.0030025963391464554
HCC	chr8	60922294	100130298	LOC100130298	-	-45454	1628	-2.3324920242538836	-0.3892837696388164	12.012369455747454	0.0030031788963831344
HCC	chr8	98426975	3788	KCNS2	+	47	3774	2.2238727399685647	0.009911353027555869	12.012360699912549	0.0030031788963831344
HCC	chr17	51142473	654364	NME1-NME2	+	11063	18209	-2.0878645605101296	-1.1999742409132965	12.011862128564147	0.003003956282743625
HCC	chr1	34930049	58512	DLGAP3	-	464	64150	2.735439142100893	-0.06222190241072001	12.01184457644868	0.0030039584771668912
HCC	chr20	57349268	8480	RAE1	+	1821	27375	-1.9955868280117413	-0.7360722588153978	12.011822907369549	0.003003967307449927
HCC	chr1	244730885	51029	DESI2	+	-77837	55987	2.5640333999576597	-0.09848899495848612	12.011775991066926	0.003004016831341157
HCC	chr19	55856809	204801	NLRP11	-	20047	51366	-1.718921360357739	-0.8154961166768119	12.011679441485128	0.0030041463579311254
HCC	chr16	85240536	197196	LINC00311	+	42422	5122	-2.3866588139946674	-0.4958605742248114	12.011645498032522	0.0030041749743752355
HCC	chr6	130058092	84456	L3MBTL3	+	-38448	121806	-2.388681866654779	-0.8001743088524164	12.011571479561354	0.003004263738704262
HCC	chr19	33797466	79047	KCTD15	+	-620	18916	2.8204763128545745	-0.05132783604181856	12.011558050800154	0.003004263738704262
HCC	chr21	38806656	2114	ETS2	+	-825	19124	2.8007279376958665	0.17955151572922354	12.011510761205862	0.003004313870451739
HCC	chr22	46081970	400931	MIRLET7BHG	+	4027	27932	1.918299923342663	-0.5747472753295286	12.011407557003189	0.003004444074196846
HCC	chr6	169993995	100131532	LOC100131532	+	-31372	5056	-2.2905741501664534	0.008245653571003887	12.011397611023781	0.003004444074196846
HCC	chr17	81442503	100422944	MIR3186	-	-8685	85	-2.0093328746070895	-0.21875437307249138	12.011320007414632	0.003004543078282459
HCC	chr3	17818357	105376975	LOC105376975	+	-75413	2719	-1.9411023846982507	-0.28593252393765173	12.011246194218188	0.00300462998894382
HCC	chr10	122290371	118663	BTBD16	+	-19075	66885	-2.0005317692849522	-0.15808995550289937	12.0112337185788	0.00300462998894382
HCC	chr3	8641615	51066	SSUH2	-	-3183	25399	-1.8417765165396927	-0.012122089893651747	12.011085431078236	0.003004842958219723
HCC	chr10	133207546	8433	UTF1	+	22728	1285	-2.5741558908167974	-0.1117712018144573	12.010774607237778	0.003005318023340434
HCC	chr7	45158045	10268	RAMP3	+	-277	26484	2.0412593764356495	-0.32388775621703303	12.010751042972345	0.003005329917006906
HCC	chr3	5082715	55207	ARL8B	+	39530	58672	-1.896886096471731	-0.6942016248763717	12.010579338592947	0.0030055807002681884
HCC	chr4	2306136	10608	MXD4	-	44124	14580	-2.1816049904613766	-0.007127691227050651	12.010543751927237	0.0030056119835918985
HCC	chr14	51094031	114088	TRIM9	-	-1673	120442	1.806706269338401	-0.2488403160984492	12.010499325994772	0.00300565752250237
HCC	chr16	88899842	101927793	LOC101927793	+	-16327	3622	-2.060259258498649	-0.8702279423055871	12.010414936213458	0.0030057675136097787
HCC	chr10	127907555	5791	PTPRE	+	-494	178795	2.8187434294064078	0.2568944078764052	12.009996742375996	0.003006415922329037
HCC	chr15	101355720	105371027	PCSK6-AS1	+	-21283	2995	-2.2006622086430245	-0.4735735014073092	12.009944022779962	0.0030064748531100317
HCC	chr7	6729565	441194	PMS2CL	+	5740	16297	2.0320289471567343	-0.09134750648895153	12.009758425967682	0.003006748146820788
HCC	chr15	23416752	283685	GOLGA6L2	-	-30491	7858	-2.0595728089983316	-0.39607635598391105	12.009597737515804	0.0030069597925504294
HCC	chr1	212950509	79805	VASH2	+	11	41066	2.910406796329326	-0.4857305719333125	12.009594867323692	0.0030069597925504294
HCC	chr10	72088107	9806	SPOCK2	-	-666	29740	2.874774429570054	0.4696326359261376	12.009555903645712	0.0030069965408745705
HCC	chr12	75305532	84698	CAPS2	-	-24800	54354	-2.5653088828798616	0.062174451696238885	12.009184600961468	0.0030075695482363798
HCC	chr9	215004	81704	DOCK8	+	-139	250395	2.713098147532809	-0.5150067186774817	12.008741042883045	0.003008259291823596
HCC	chr4	653801	5158	PDE6B	+	-624	17716	-1.8235854808635517	-0.7699242670449318	12.008663885304784	0.0030083577074392657
HCC	chr10	25175646	57512	GPR158	+	-285	426868	1.9672524022447568	0.15205889847844872	12.008582275000236	0.003008463314212933
HCC	chr11	1835921	90019	SYT8	+	-1611	3212	-1.7737719202176356	-0.47580885485126523	12.008472363710688	0.003008614610909799
HCC	chr20	21397465	644524	NKX2-4	-	56	2043	1.6877247994082194	0.021376765314678293	12.00838428963208	0.0030087050955419792
HCC	chr13	112104755	100505996	SOX1-OT	+	2364	897	2.0840448923373143	-0.13820968620438356	12.00838394082303	0.0030087050955419792
HCC	chr10	81875876	10718	NRG3	+	-562	1111866	2.099302821567228	-0.47875247116716924	12.008295258354757	0.0030088221329764566
HCC	chr18	47749200	4087	SMAD2	-	-181399	97505	2.857267565295829	-1.5656345695750633	12.008096846649565	0.003009116335792397
HCC	chr7	2662436	155185	AMZ1	+	17086	37008	1.9534288281259284	-0.2216119756007526	12.007974101338675	0.0030092883894851283
HCC	chr13	113918364	100861555	LINC00565	-	-10627	2478	-2.3654163530895915	-0.8488599488305847	12.007914986167592	0.0030093577077895525
HCC	chr2	202033865	8324	FZD7	+	722	3851	3.3015360116813586	0.051288165444100996	12.007529038347641	0.0030099548247802827
HCC	chr3	73100710	55096	EBLN2	+	-39051	1662	-1.994474457275258	-0.5130214806038431	12.007336872389565	0.0030102390524763827
HCC	chr5	121954274	153443	SRFBP1	+	7687	66640	-2.2064802412996656	-0.27453865991843945	12.007204276668745	0.003010427083194443
HCC	chr4	24506787	693158	MIR573	-	-13503	99	-1.958872670069239	-0.7910613715481172	12.007127181851015	0.0030105254720476857
HCC	chr3	136815552	80723	SLC35G2	+	3467	36874	-2.0576288149350885	-1.0892947458852844	12.007014572713906	0.0030106812344173053
HCC	chr11	107176910	2977	GUCY1A2	-	158465	344434	-2.126701426828848	-0.6155546182472722	12.00664408155398	0.003011253644097727
HCC	chr2	97739738	7535	ZAP70	+	-5332	5455	-2.0099806431162754	-0.284652767905638	12.006442736556686	0.003011552829283062
HCC	chr15	70854032	55323	LARP6	-	-233	2837	3.580169673149675	-0.5949714912318104	12.00640165417586	0.003011593062704845
HCC	chr22	49634723	348645	C22orf34	-	-22819	243018	-1.74738807832308	-0.5649016040431573	12.006313988938281	0.003011708572825543
HCC	chr3	37452818	3680	ITGA9	+	-496	367469	2.1547014353761447	-0.2696822464452617	12.006202251577506	0.0030118629894504852
HCC	chr1	231163492	440730	TRIM67	+	-564	58641	1.921401333287146	-0.08954997564885489	12.006046801465274	0.003012088061325851
HCC	chr7	49775347	375567	VWC2	+	-14	146618	2.8297563619376183	-0.011712666676837204	12.005834892064463	0.00301240440731876
HCC	chr16	67538181	79567	RIPOR1	+	-719	9327	3.2634417978288126	-0.5579466561461767	12.00556410355729	0.00301281596830073
HCC	chr7	128859363	110806300	FLNC-AS1	-	-3263	12465	-1.741246155585389	0.1959340579279562	12.005427600809707	0.003013010480832259
HCC	chr2	120587103	84931	LINC01101	-	120754	2015	1.8495306274931096	-0.6090966363743883	12.00517849077957	0.003013387074104225
HCC	chr19	51543182	946	SIGLEC6	-	11326	14038	-1.8058134390673637	-1.0904391725290692	12.00492555865928	0.0030137698958612974
HCC	chr1	18291342	84966	IGSF21	+	-183596	270738	-1.8622385344242092	-0.6981293541476719	12.004771759519961	0.0030139924432497395
HCC	chr9	126227268	101929116	LOC101929116	-	-48647	5792	-2.0229894056694606	-0.30004573872096924	12.004553411249248	0.003014319407002029
HCC	chr2	9184136	8853	ASAP2	+	22629	198919	-1.8790130617803693	0.25737463372814534	12.004534075354819	0.003014324507630484
HCC	chr1	203217835	1118	CHIT1	-	-11897	13654	-1.7383440454946366	0.09118790205289379	12.004515457880117	0.0030143284465267
HCC	chr4	6222119	285484	LINC02495	+	-21386	33204	2.1854406901798136	-0.7681496654146673	12.004256484732352	0.0030147211624092746
HCC	chr9	134948131	2219	FCN1	-	30128	14768	-1.8156361253305056	-0.4291376511325918	12.004052476130973	0.003015025008584968
HCC	chr19	9435443	10781	ZNF266	-	-135	23153	2.8967134584086867	0.0028708411436668543	12.003812426521423	0.0030153871987396094
HCC	chr7	39460725	100861520	POU6F2-AS1	-	54379	1748	-2.89850358602708	-0.545730094238311	12.003789547398114	0.0030153980352914875
HCC	chr16	561418	146325	PRR35	+	-996	5108	-2.3537794018755798	-1.195004483766114	12.003671988019555	0.0030155620672140605
HCC	chr5	2767239	153571	C5orf38	+	-15108	2245	-1.859261826416208	-0.08611163021681316	12.003500579010272	0.003015813246791897
HCC	chr5	178121978	23138	N4BP3	+	-8423	12552	-2.3231664431326458	-0.2945600138847364	12.0034109241345	0.003015932144728516
HCC	chr4	8251415	94031	HTRA3	+	18350	37347	-2.154334814238177	-0.36540891873289966	12.003214675358159	0.003016223557009755
HCC	chr9	133125966	5900	RALGDS	-	-3435	31682	-1.6640214833141478	-0.6248221149850326	12.002740702720985	0.003016964551210577
HCC	chr1	92481247	2672	GFI1	-	-2707	10910	1.7704497387934797	-0.4714290243162875	12.002715373015874	0.0030169793620839925
HCC	chr3	161105069	8706	B3GALNT1	-	174	21013	2.883153834160024	0.18561225282607685	12.002665177323319	0.0030170344276845723
HCC	chr6	28872940	401242	LINC01623	-	9263	4053	-1.974599214256824	-0.0973027498628796	12.002644482871666	0.0030170417354906283
HCC	chr4	84498141	4825	NKX6-1	-	-93	4952	2.0857739098399244	0.02572017380609296	12.002578589676304	0.0030171222155043627
HCC	chr2	221571949	2043	EPHA4	-	-409	154332	3.6010666664715507	0.49817845095534763	12.00243514809615	0.003017328248080118
HCC	chr4	44448326	386617	KCTD8	-	-481	274905	1.9306617433162794	0.4929681399609156	12.002376211118978	0.0030173765829782594
HCC	chr1	55841792	105378739	LINC01753	-	-103171	29355	-2.5927864146712	-0.6526740069995834	12.002372934433254	0.0030173765829782594
HCC	chr6	150303009	389434	IYD	+	65883	35738	-2.1685911081091436	-0.5545125982409969	12.002000961627516	0.0030179526861455353
HCC	chr8	142790367	8581	LY6D	-	3775	1711	-2.02246245220631	-0.5244536002496033	12.001917481967268	0.0030180616717353807
HCC	chr10	130742138	100422867	MIR378C	-	-220530	81	-1.6746949604703345	0.12277572080158075	12.001881053201814	0.0030180739141691362
HCC	chr16	85839056	1327	COX4I1	+	-39358	7306	-2.465794881696719	-0.20008074625756606	12.0018775638543	0.0030180739141691362
HCC	chr10	86942872	6623	SNCG	+	12929	7460	2.0538979137628712	-1.0042655012755544	12.001720026770933	0.0030183028424962542
HCC	chr16	30894133	9274	BCL7C	-	-169	60262	-3.424365176095986	-0.8862763021668374	12.0015259394958	0.003018590988753737
HCC	chr16	87837797	102465464	MIR6775	-	3137	69	1.857933951898598	-0.14960647546957787	12.001502823579443	0.0030186022251104134
HCC	chr17	82030212	5881	RAC3	+	1444	2549	1.8781886024339363	-0.45206830977466655	12.001073535141806	0.0030192714209598087
HCC	chr3	13684632	285375	LINC00620	+	-33911	95915	-1.7972227822237559	-0.85563671115909	12.00098032923433	0.0030193962143096175
HCC	chr3	195837888	101929697	LINC01983	-	-16340	17774	-2.5896837348711124	-0.6405329616442343	12.000737686230195	0.0030197631430712614
HCC	chr16	23511016	23062	GGA2	-	522	46953	-1.8496760675265795	-0.6595904651783353	12.00046924487743	0.003020171924802644
HCC	chr18	66522149	28513	CDH19	-	-81989	102952	-2.0736220249470736	-0.5395025330212478	12.000240076935661	0.0030205171094630848
HCC	chr9	137552154	64975	MRPL41	+	-297	699	1.9365440260409088	-0.14943878725516807	12.000198115106134	0.0030205588994690474
HCC	chr22	30279627	652968	CASTOR1	-	-10000	4510	-1.6201933347254316	-0.46694062948235243	12.000175484157577	0.00302056935896967
HCC	chr2	240673893	653437	AQP12B	-	-9007	6483	-2.1444524302337697	-0.046556679949837414	11.999980702975918	0.0030208588509026764
HCC	chr17	61452068	9496	TBX4	+	350	32693	2.252298797827404	-0.24971528228482415	11.999933073730787	0.0030209098330923477
HCC	chr12	132888099	101928530	LOC101928530	+	-257	730	2.8752214903125455	-0.008807510980370869	11.999827904353651	0.0030210540901289894
HCC	chr18	78980017	27164	SALL3	+	258	18695	1.9712750704292064	-0.945200082602847	11.99969181114023	0.0030212484861709306
HCC	chr12	3033057	10867	TSPAN9	+	44298	209210	-2.0234015730444748	-0.5921436043164594	11.999616620972901	0.003021318895605502
HCC	chr9	93943982	56033	BARX1	-	-11344	3700	-1.9553812813916491	0.3797747176263186	11.999616026391472	0.003021318895605502
HCC	chr20	3239992	83959	SLC4A11	-	751	11825	2.1247502652295465	-0.20031685755590078	11.9995273641021	0.0030214364110680253
HCC	chr2	193867754	101927406	LINC01821	+	476515	75363	-1.8082644407234643	-0.4297042602057216	11.999428299793188	0.0030215707964154986
HCC	chr20	62475800	140628	GATA5	-	-170	12474	2.2774341785298207	0.06361150198184486	11.999368600770332	0.003021641361879621
HCC	chr19	7927161	404217	CTXN1	-	995	1671	-2.604559901309973	-0.9370692350220442	11.999172099429124	0.0030219337491760364
HCC	chr4	8761626	3166	HMX1	-	-110191	4771	-1.784078727643487	-0.4585313604604729	11.999079360349612	0.0030220579006664102
HCC	chr19	28008246	148189	LINC00662	-	214306	3448	-1.7428321192027751	-0.46990902413606456	11.99905242150011	0.0030220753539840065
HCC	chr19	924553	1820	ARID3A	+	1484	46767	-1.8541822843459335	-0.7345265542396544	11.998839350203454	0.0030223946570624967
HCC	chr2	178462948	494513	PJVK	+	-10604	9223	-2.4948521451594967	-0.7804741017639234	11.998697288511558	0.0030225988229173424
HCC	chr10	22345869	9576	SPAG6	+	-424	72166	1.8646435299175697	-0.22498408263490022	11.99864961309963	0.0030226499128151434
HCC	chr3	46881937	5745	PTH1R	+	312	21551	2.4877052172214587	-0.5291829445568904	11.998350893688581	0.0030231082097361716
HCC	chr9	135786360	57582	KCNT1	+	-84175	90963	-2.332744087116551	-0.5245005299708145	11.998316299701813	0.0030231380883788974
HCC	chr7	155809566	6469	SHH	-	494	9089	-1.3266343465219266	0.1370226182698463	11.998100155242987	0.0030234624919234228
HCC	chr22	19766169	6899	TBX1	+	-9466	10630	2.8521782809757994	-1.1099801259277835	11.99792238359884	0.0030237246705608002
HCC	chr19	55261303	22870	PPP6R1	-	2633	28892	-2.7982587116160667	-0.6775452553078634	11.997671210678163	0.0030241059783979764
HCC	chr15	76931781	5955	RCN2	+	-160	18640	-2.863005902951951	-0.4001369364325694	11.99753805993161	0.0030242958020640126
HCC	chr9	92135796	100128076	LOC100128076	+	-2962	5796	-1.9004444266538385	-0.055699095774344856	11.99744302887445	0.0030244237739403966
HCC	chr19	15615756	11283	CYP4F8	+	-538	14420	-2.356676726203629	-1.016981440975237	11.997404278023176	0.0030244604133529895
HCC	chr5	170862090	64901	RANBP17	+	-208	438134	2.2940377795607194	-0.6161458836948627	11.997363828466995	0.0030244998103022775
HCC	chr20	45434646	102465487	MIR6812	+	-9136	64	-2.192381555363266	-0.8674096901444412	11.997281708815613	0.003024606836692045
HCC	chr20	63087341	768096	HAR1A	+	13951	3095	-1.716293464087505	0.20188636369282098	11.99720984849045	0.0030246972159908253
HCC	chr20	61928351	100302168	MIR1257	-	-25311	117	-2.285450943319095	-0.21988516196853844	11.997020258829757	0.003024978687473041
HCC	chr19	46714490	25865	PRKD2	-	170	40005	2.3387164946237458	-0.32978815887142765	11.996922021914784	0.003025111893914072
HCC	chr20	44247255	78997	GDAP1L1	+	3	33660	2.217005455850111	-0.8002395534185569	11.996765547451027	0.003025339646168506
HCC	chr9	130301648	256158	HMCN2	+	-35769	168245	-1.8779732022527234	-0.21652361206068665	11.996651607770183	0.0030254983618208447
HCC	chr19	17338178	84705	GTPBP3	+	-661	5215	-2.3779654974880295	0.07560176510072167	11.996464626261712	0.0030257756750238555
HCC	chr2	47369265	4072	EPCAM	+	-117	17881	2.1196841827571733	-0.046894600574173315	11.996387368064	0.003025868203045773
HCC	chr6	138161925	57221	ARFGEF3	+	-9	182748	3.6700566055930413	-0.7045996788226392	11.996375292575113	0.003025868203045773
HCC	chr11	102406625	101928424	LOC101928424	+	46294	9120	-3.374288405479258	-0.8716963152082908	11.995952573736282	0.0030265283678449135
HCC	chr8	37224821	100507420	LINC01605	-	-269092	87450	-2.2435223048552357	-0.44235629692636447	11.995932436871144	0.0030265348063482135
HCC	chr19	36257560	147929	ZNF565	-	42476	33025	2.057602987939175	-1.2222987377237415	11.995867608931412	0.003026613825287105
HCC	chr5	176620159	100422962	MIR4281	-	-9341	62	1.9663954974003353	-1.100180126306501	11.995818193059161	0.003026667815843666
HCC	chr2	29528074	105374389	LOC105374389	-	52697	644	-1.7547746892103726	-0.2672741403754019	11.995523252576646	0.003027120595708428
HCC	chr18	79006409	27164	SALL3	+	-26134	18695	-2.435385244157844	-0.8575541241693762	11.995503553470911	0.0030271263253847385
HCC	chr4	20253789	9353	SLIT2	+	-1884	368657	2.299680969918685	-0.0477713674830275	11.995426741052441	0.0030272248283534225
HCC	chr19	39307254	57622	LRFN1	-	-8082	8520	1.8118769574584783	-0.927239043617576	11.995401673866603	0.003027239278602317
HCC	chr9	118280	2298	FOXD4	-	-137	2187	1.6075608918220083	0.5556035758249704	11.995308775314221	0.0030273635792303927
HCC	chr3	40457596	9045	RPL14	+	-257	5034	-0.08472516884227643	0.22165027834573728	11.995292812152904	0.0030273635792303927
HCC	chr16	11321302	100313773	MIR548H2	-	14775	88	-1.9841601960756403	-0.7579000344595617	11.99526798463166	0.003027377641523647
HCC	chr1	2004982	85452	CFAP74	-	1145	81887	-1.971482511689247	-0.8578369027591333	11.994931034751431	0.003027898784887636
HCC	chr12	80708708	4618	MYF6	+	-1079	1849	2.0715124504491227	-0.2758358225421096	11.994837403603789	0.0030280199197494848
HCC	chr20	63458642	3785	KCNQ2	-	-14035	38999	-1.6998627976365728	-0.12389730464068001	11.994820087905453	0.0030280199197494848
HCC	chr15	66253296	84465	MEGF11	-	-441	358442	2.7480081978827355	-0.21913759732501695	11.994800154117883	0.0030280199197494848
HCC	chr16	30998384	112755	STX1B	-	-12254	21383	-2.11018514120919	-1.0433242325629297	11.994791798812855	0.0030280199197494848
HCC	chr17	81959752	147111	NOTUM	-	-1429	8675	-2.3703254977339077	-0.07562768524892902	11.994633990504873	0.003028250065914683
HCC	chr6	73451963	115004	CGAS	-	-357	27188	2.972234538314776	-0.3006375693249953	11.994401375735407	0.0030286017985686124
HCC	chr20	58853850	2778	GNAS	+	-869	47519	-1.862240584985101	-0.21607710553009454	11.99421175438924	0.0030288836950052517
HCC	chr7	29564156	222171	PRR15	+	-345	3485	2.0979593691327514	0.04796008659259664	11.99392723299006	0.003029319877118802
HCC	chr19	12156777	100529855	ZNF625-ZNF20	-	46	25379	3.609499367042957	0.3110532951075999	11.993859890873317	0.0030294030609340663
HCC	chr6	158274593	56995	TULP4	+	38067	199165	-2.4826285407809587	-1.3140974026898036	11.993681497339132	0.0030296667801713805
HCC	chr7	65252072	285905	INTS4P1	+	-111042	93193	3.584089592436763	-1.358152227100391	11.993592683956592	0.0030297848815050124
HCC	chr14	97218975	105370648	LINC02304	+	-64118	3880	2.9721964045014917	0.2635736426565485	11.993536205469539	0.0030298504166245315
HCC	chr20	29742766	100616194	MIR4477B	+	137618	80	1.8305926333885847	-0.3428381387529024	11.99349053604766	0.0030298983795110485
HCC	chr15	74604747	1198	CLK3	+	3625	21830	-1.8258939340508549	-0.4813743915920557	11.993390545529188	0.0030300346637482274
HCC	chr1	234231311	148641	SLC35F3	+	-17100	110308	-1.8039020960797731	-0.5451901499575137	11.993143462635718	0.003030410134965427
HCC	chr3	128421632	285224	DNAJB8-AS1	+	41962	8724	-1.9141848589063528	0.18605684976098866	11.993114611730107	0.0030304307582801463
HCC	chr1	98045381	100616452	MIR2682	-	30	109	1.9744911242189729	-0.5963212806431061	11.992946926005267	0.003030677155878372
HCC	chr6	37725252	266727	MDGA1	-	27262	65483	-2.3739332734590115	-0.3539368217750346	11.99261294663458	0.0030311940461373588
HCC	chr11	78107868	100532726	NDUFC2-KCTD14	-	27649	64505	-2.669043813019909	-1.0749124872971412	11.992573939794894	0.0030312311948574758
HCC	chr9	29826641	401497	LINC01242	-	-581813	19520	-2.1197179749316164	-1.0514127596724874	11.992534067129476	0.0030312697526148533
HCC	chr7	118858878	56311	ANKRD7	+	-634220	18073	-1.8524797576817686	-0.3922938166951474	11.99237718167715	0.0030314986511652806
HCC	chr15	25679468	100616474	MIR4715	-	-169357	79	-1.685028990217633	-0.16671769735034825	11.992321620433462	0.0030315627340813693
HCC	chr4	152936977	729870	LOC729870	-	140	2322	2.772825486115477	0.13715557806371617	11.992235639075382	0.003031676305896001
HCC	chr18	25352318	25925	ZNF521	-	68	290327	3.9631960477595296	-0.34370716976488747	11.992193320267255	0.003031718849799282
HCC	chr8	48407381	101929268	LOC101929268	+	144186	146944	-1.8801782013093093	-1.1124123531393137	11.992150969799543	0.0030317614460481355
HCC	chr4	9781878	1816	DRD5	+	-244	2376	1.739735917209101	-0.6366288642518124	11.9919856016218	0.003032004184613591
HCC	chr2	27308265	7349	UCN	-	-180	1046	1.692027885990635	-0.3879014370391906	11.991942359812072	0.003032048235623092
HCC	chr3	122968018	54437	SEMA5B	-	-8116	66942	-2.229793705533538	-0.25840799588558144	11.99168205245416	0.003032445481397477
HCC	chr1	11840099	100379251	NPPA-AS1	+	220	7298	2.0018030852889224	-0.9249189160910248	11.991528521715125	0.0030326690123758096
HCC	chr22	42533102	27341	RRP7A	-	13279	11489	-1.9601203467294914	-0.25559459742707613	11.991508326863155	0.003032675568177198
HCC	chr20	21522608	4821	NKX2-2	-	8582	3005	2.136566566254011	0.45292853224967244	11.991404566753843	0.0030328181175854167
HCC	chr8	141506462	389690	MROH5	-	-768	73402	-1.6779151028612955	-0.06997789803572828	11.991176022519515	0.0030331637677066133
HCC	chr2	131461016	113457	TUBA3D	+	14991	6928	1.7319983602092033	0.1785821267649438	11.991156544612267	0.0030331691584086096
HCC	chr1	11453826	57540	DISP3	+	25412	58346	-1.6927560034229905	-0.17651706841263706	11.991039860023804	0.0030333233699033346
HCC	chr13	94601739	160897	GPR180	+	111	32796	-2.9402452953321356	0.5380431693251635	11.991029468999784	0.0030333233699033346
HCC	chr4	7253274	100616471	MIR4798	+	57176	75	-2.2133170275548126	-0.2938164094259242	11.990903854540633	0.0030335015255895086
HCC	chr9	135523820	3933	LCN1	+	-2382	5103	-1.9496862344204824	-0.17884758097632567	11.990486099663592	0.00303415530380527
HCC	chr22	49936086	79174	CRELD2	+	-17456	8911	-3.3803433327260306	-1.1815841766110573	11.990376544102999	0.003034307361590832
HCC	chr1	104856225	101928476	LINC01676	-	-762710	16784	-2.1530442532875176	-0.6314229294693752	11.990243709939286	0.0030344973325358597
HCC	chr7	617854	101926963	LOC101926963	+	-14456	5105	-2.1743934025343643	-0.02790542274453422	11.990171351986156	0.0030345888353765747
HCC	chr5	1273875	7015	TERT	-	-21172	41876	-2.0856365196158606	-0.09850904676715903	11.99015508211074	0.003034589006673162
HCC	chr1	201226983	91156	IGFN1	+	-36158	38128	-2.17907897940156	-0.25970189995021437	11.990107462569327	0.0030346402280802586
HCC	chr3	185825776	10644	IGF2BP2	-	720	181926	3.635315650155822	-0.09939427429125391	11.98994977311397	0.0030348706986760314
HCC	chr1	61054035	4774	NFIA	+	23239	385515	2.849071845386369	-0.6559227551207396	11.98982082392062	0.0030350543792730424
HCC	chr20	1184899	55321	TMEM74B	-	224	4115	2.9496098137680824	0.1771345834078922	11.989710688652664	0.0030352074285023285
HCC	chr15	73656762	27020	NPTN	-	23350	73410	-2.3359688594972714	-1.1627434340037852	11.989641759802893	0.0030352933692167285
HCC	chr3	53495526	776	CACNA1D	+	-477	317417	2.0370205296733204	0.027187698673522376	11.989547368596341	0.0030354185128767083
HCC	chr11	1871379	4046	LSP1	+	-455	21340	-1.9179371125120799	-0.38183538055305755	11.989532600772584	0.0030354185128767083
HCC	chr1	156028428	6746	SSR2	-	7461	11920	-2.4437844815132785	-0.9715979768298688	11.989479944235512	0.0030354779547358203
HCC	chr6	27815268	8342	HIST1H2BM	+	-224	446	1.7267693151657058	0.0028784283583793875	11.989382265877143	0.003035610735110227
HCC	chr10	133272174	101	ADAM8	-	-4729	14488	-1.857053811159554	-0.5337054920862185	11.98934937969614	0.003035637976000071
HCC	chr5	112861201	6728	SRP19	+	-13	31892	-1.2887090136287225	-0.18768155574625564	11.989228111199079	0.0030358055253294196
HCC	chr7	4175344	221935	SDK1	+	-45659	139315	-2.219408924814478	-0.24004500716278773	11.989214199836582	0.0030358055253294196
HCC	chr19	498641	8174	MADCAM1	+	-2151	8854	1.9157421878689236	-0.7213250137738246	11.989052842611635	0.003036028312540253
HCC	chr10	133226692	8433	UTF1	+	3582	1285	-1.988390287167308	-0.12250663057602455	11.989045120463892	0.003036028312540253
HCC	chr1	245573245	111216275	KIF26B-AS1	-	338728	28074	-2.078757061516807	-0.6396189090801172	11.988794254240403	0.003036410709209424
HCC	chr7	56287855	650226	LOC650226	-	-160520	24672	2.197692354102399	-0.6383274025589066	11.988647395026554	0.0030366236713297062
HCC	chr3	27722066	8320	EOMES	-	-649	6767	2.743816016865928	-0.15381175108635015	11.988270450893658	0.003037211620491218
HCC	chr7	907892	11033	ADAP1	-	-12997	22990	-2.058044709019176	-0.12844832961119987	11.988230672548632	0.0030372501109306727
HCC	chr17	74236242	94015	TTYH2	+	12124	13653	-1.8328119743375644	-1.0495330905841143	11.988045266913613	0.0030375259626176155
HCC	chr15	100879489	220	ALDH1A3	+	203	36934	2.3823291028576836	-0.2268163705556711	11.987964220606884	0.0030376317252302056
HCC	chr16	84237333	93107	KCNG4	-	-2417	18616	-1.712626974356425	-0.49150626838156897	11.9876886051062	0.003038054675180512
HCC	chr10	43689775	7580	ZNF32	-	40897	5020	1.982821692324748	-0.09226028240150136	11.987630291251577	0.0030381233958141087
HCC	chr1	3390506	27237	ARHGEF16	+	64077	26531	-1.912539918770859	-1.0730416360532182	11.987490940188891	0.0030383242396468256
HCC	chr11	1349563	255512	TOLLIP-AS1	+	-39855	1000	-1.9898180090833497	-0.5454322333936464	11.987453881810957	0.0030383583110858304
HCC	chr7	140230791	100134229	KDM7A-DT	+	-53530	2380	2.933874192075232	-0.657420385375639	11.987344418069881	0.003038488775812568
HCC	chr10	128222604	101927381	LINC01163	+	63346	31777	-2.0746646080395212	-1.1424496828366553	11.987341543374185	0.003038488775812568
HCC	chr2	174336401	100131390	SP9	+	-1308	2448	1.86872071461474	-0.4964302798318636	11.987213181214813	0.0030386717264464284
HCC	chr12	107645902	11137	PWP1	+	39830	27431	-2.008137602684801	-0.30029137244088927	11.987139040764042	0.003038766270250285
HCC	chr2	240614596	2859	GPR35	+	-9188	25852	-2.558435041939113	-0.976803438606424	11.98711623991678	0.003038777098604928
HCC	chr8	144417349	55630	SLC39A4	-	454	4482	-2.477864496577165	-0.5150142322790497	11.987073317376506	0.0030388207391951715
HCC	chr9	135986087	10422	UBAC1	-	24707	28412	-2.5428605572497816	-0.9324133526242931	11.987046509195366	0.003038838102943793
HCC	chr2	128564224	9394	HS6ST1	-	245627	53118	-2.513110236470444	-1.0520843154048498	11.98605498074361	0.0030404290514528163
HCC	chr21	42476000	89765	RSPH1	-	-20354	23869	-2.1131561320613326	-0.5324422085832037	11.985937312197663	0.00304059365333285
HCC	chr3	128994025	57501	KIAA1257	-	-118	23205	2.484866094231895	-0.003779480365490204	11.985921777814134	0.00304059365333285
HCC	chr9	35690488	7169	TPM2	-	432	7131	2.1551887816152555	-0.6304331431626617	11.985828575152219	0.003040719363250809
HCC	chr10	33050529	3688	ITGB1	-	92164	58048	-1.5571913925871348	-0.5765338308340799	11.985798587592576	0.003040741927140601
HCC	chr1	36085912	27285	TEKT2	+	-1837	4201	-2.412343788302964	-1.046745376220175	11.9855939875278	0.0030410277382951685
HCC	chr12	30981265	441631	TSPAN11	+	-54361	69699	-1.9864105299717005	-1.101744523429021	11.985591119068154	0.0030410277382951685
HCC	chr12	94944149	55967	NDUFA12	-	-59564	32386	-1.5106892625214738	0.023447992589279404	11.985408184507747	0.0030412999088511917
HCC	chr6	151240200	9590	AKAP12	+	-201	118563	2.8831477524959492	-0.5157683043344504	11.985344908385578	0.003041376806876303
HCC	chr3	10927177	6529	SLC6A1	+	65557	46516	-1.8199560514174482	-0.2270551784822095	11.98517047703021	0.0030416351304483453
HCC	chr5	555823	100616381	MIR4456	-	19941	43	-2.046401334569633	-0.6707453195312042	11.985092799817075	0.003041735543845679
HCC	chr10	132466076	170393	C10orf91	+	-20887	3118	-1.8025121943326805	-0.04113549326162917	11.985004695619537	0.0030418529810615396
HCC	chr2	201985579	8324	FZD7	+	49008	3851	-1.8595725082306571	-0.24410687243189702	11.984952720697045	0.003041911446502109
HCC	chr1	929439	148398	SAMD11	+	-3698	18841	-1.9147773031272963	-0.014054358397329485	11.983868835453798	0.003043645499636633
HCC	chr22	50030557	400935	IL17REL	-	17931	18114	1.9668563514672055	-0.2060079387155959	11.983858413196625	0.003043645499636633
HCC	chr20	9515891	101929329	LAMP5-AS1	-	893	9819	1.7957144332162773	0.2932322328362899	11.983832001205737	0.0030436622482310945
HCC	chr10	46557871	9721	GPRIN2	-	1800	12098	-1.958917328923155	0.608931867930523	11.983646354341111	0.003043926589642027
HCC	chr19	51601591	729975	LINC01530	-	7211	2598	2.1053347036282735	-0.29062428757105757	11.983637849612968	0.003043926589642027
HCC	chr11	1938630	6150	MRPL23	+	8642	9338	-2.148488461674202	-0.4897526919908503	11.98354074990469	0.003044058808478241
HCC	chr9	137255384	25920	NELFB	+	-84	18249	-1.4027832271764455	-0.2726815213693518	11.983469770323165	0.0030441483639059583
HCC	chr5	135028260	100996485	C5orf66	+	5020	311401	1.7391108944995768	-0.13093151890971474	11.983429520831201	0.003044187721289938
HCC	chr1	61057771	4774	NFIA	+	19503	385515	1.588313797059421	-0.8542004442304829	11.983265778129205	0.0030444288267565105
HCC	chr2	240460024	100130449	LOC100130449	-	3310	7304	-1.959487446968225	0.05812879800274518	11.982780653744037	0.0030451950891489904
HCC	chr7	159144885	7434	VIPR2	-	-72	116783	2.4373132953368803	0.018996482813325097	11.982574238844052	0.0030455060145336637
HCC	chr11	64802784	5871	MAP4K2	-	-470	14154	-2.095990818801194	-0.3817311853921297	11.982506872332074	0.0030455897092085448
HCC	chr1	230416771	79605	PGBD5	-	-9157	104283	-2.4837033359672613	-0.7108920764643247	11.982205796994663	0.0030460554045356413
HCC	chr14	74214123	338917	VSX2	+	25349	23267	-1.8195805998590275	-0.5519326167874925	11.982024652829267	0.003046325107719254
HCC	chr7	87220273	79161	TMEM243	-	-79	24191	3.448807921726737	0.23955742062032567	11.981686822705143	0.00304685101207674
HCC	chr2	107828961	285190	RGPD4	+	-2029	65613	-2.404742478345386	-0.6180422558046993	11.981605491851987	0.0030469522915752547
HCC	chr22	49622562	348645	C22orf34	-	-34980	243018	-1.7798089003653994	-0.08472020307307991	11.981592569579433	0.0030469522915752547
HCC	chr12	119182468	26353	HSPB8	+	-3678	15957	-2.1206868315618435	-1.0140015703680294	11.981278453576401	0.0030474395247776136
HCC	chr5	15937174	100126347	MIR887	+	-1992	79	-2.4368599763518373	-0.5964263085937325	11.981255610543457	0.0030474504619308245
HCC	chr7	377060	442497	LOC442497	+	2365	3455	-2.172719993241109	-0.9223520842768683	11.981201205895317	0.0030475130147294316
HCC	chr18	79006497	27164	SALL3	+	-26222	18695	-1.796751975954393	-0.028818639751902155	11.981179371760511	0.0030475223026631567
HCC	chr12	4562386	10635	RAD51AP1	+	-23602	21264	1.9952691581595923	-0.7338921759392267	11.981068036842615	0.0030476779647661345
HCC	chr8	54459787	64321	SOX17	+	-1852	2962	1.8897778453338396	0.6442986642826072	11.980927426630267	0.0030478815173976288
HCC	chr17	181027	8447	DOC2B	-	-603	34826	2.256769123469378	-0.7284065728359868	11.98084215498487	0.0030479945675931865
HCC	chr2	32863916	285045	LINC00486	+	-38483	103707	-2.0120214506197027	-0.6303445705572932	11.980776073515493	0.0030480636513702804
HCC	chr20	1198872	400831	C20orf202	+	4582	4821	-2.0197634576043453	0.16172514230799284	11.980757001813771	0.0030480636513702804
HCC	chr5	7850070	134121	C5orf49	-	-1420	21112	1.915528864086199	0.5955112370327734	11.980751457137828	0.0030480636513702804
HCC	chr10	131372916	256536	TCERG1L	-	61195	219330	-1.9075100878160667	-0.8610092482075631	11.980729003267882	0.0030480739563702015
HCC	chr16	56617290	4500	MT1L	+	171	1358	2.277624853642621	-0.5895731347677784	11.980586132623706	0.003048281234869513
HCC	chr5	81087285	102524628	RASGRF2-AS1	-	126378	13215	-2.415600471213356	-0.9336663244368002	11.98046810535184	0.003048447886164286
HCC	chr14	34667389	58533	SNX6	-	37206	69091	-1.9315025874809506	-0.5012017137690344	11.980352894036336	0.003048609940023783
HCC	chr2	38242488	285154	CYP1B1-AS1	+	-111383	50747	-2.336176870585619	-0.7760421212489926	11.98007616707531	0.003049036267242904
HCC	chr10	133073086	100128127	ADGRA1-AS1	-	-13611	1449	-1.7862168441593513	-0.31093520794504076	11.979723425238063	0.0030495870525341184
HCC	chr22	48541921	284933	LOC284933	-	-5466	8488	-1.869336195139696	-0.2731453205841274	11.979569328095728	0.003049812810022399
HCC	chr1	54609660	338094	FAM151A	-	-13867	14351	-2.0474904209583036	-0.8952791412883928	11.979505938254114	0.0030498901214385506
HCC	chr5	81750459	23635	SSBP2	-	-794	338447	4.744091179490522	-0.1859734099746623	11.979344301259333	0.0030501282434363956
HCC	chr4	47790293	101927179	LOC101927179	+	41052	65504	-2.0296760116148973	-0.16280872803059512	11.978850030046587	0.0030509109379322757
HCC	chr22	44765697	23779	ARHGAP8	+	-13139	110227	-1.9829910754007751	-0.9964197114520267	11.978626507701485	0.0030512504719275952
HCC	chr19	3122616	2769	GNA15	+	13416	27738	2.0620538334746374	-0.7524244588998515	11.978567686508434	0.00305132034019947
HCC	chr3	10708247	285370	LINC00606	-	-55962	4868	1.921032397304369	-0.12709785997792628	11.978413557640522	0.0030515462808174605
HCC	chr1	3412541	27237	ARHGEF16	+	42042	26531	-1.8835824599555069	0.004311048852714057	11.978292203616483	0.0030517185634268674
HCC	chr5	1272373	7015	TERT	-	-22674	41876	-2.288404592633239	-0.8431077497081083	11.977830241070869	0.003052448747016839
HCC	chr2	74648245	130951	M1AP	-	-93	90456	1.9385573799042692	-0.6375233884935894	11.97768107252844	0.0030526666468442183
HCC	chr11	38279083	105376633	LOC105376633	+	-340482	16063	-2.0869730130683357	-0.11959940626513021	11.977527730621873	0.00305289139992025
HCC	chr10	124419005	4942	OAT	-	29	21674	4.409759491862048	0.07117480614332893	11.977462191362815	0.0030529723142683454
HCC	chr8	106270491	55074	OXR1	+	-313	482516	3.544943312020085	-0.2531901758355844	11.977290303827377	0.003053227477404597
HCC	chr20	63188700	406909	MIR124-3	+	-10200	87	-1.8631854852921945	0.619344410198536	11.97686861177835	0.003053892028712007
HCC	chr6	1244968	94234	FOXQ1	+	67472	2319	-1.8835090868419795	-0.08369143670650322	11.97668845316361	0.003054159452184331
HCC	chr10	42753789	105378269	LOC105378269	+	1353	14480	3.660136225634766	-0.6088772465226704	11.976673141022466	0.003054159452184331
HCC	chr16	87518621	101928737	LOC101928737	+	-24434	21444	-1.724741254062246	-0.6550214950126773	11.976636305857859	0.003054168464296831
HCC	chr6	159978238	3482	IGF2R	+	-9139	142404	-2.2183680480676853	-1.2566054216373466	11.976629924800122	0.003054168464296831
HCC	chr16	84838956	83716	CRISPLD2	+	-18975	89530	-1.9267976868782843	-0.43081739695451354	11.9766191917195	0.003054168464296831
HCC	chr5	141958461	51294	PCDH12	-	-601	15478	-1.9241852394976826	-0.2523530941224034	11.976491075802521	0.0030543519829730574
HCC	chr21	44889398	754	PTTG1IP	-	15495	24319	-2.28622372275818	-1.1475587118120636	11.976155149758121	0.0030548761761022814
HCC	chr2	71619010	8291	DYSF	+	-152308	220062	-2.1291249044092484	-0.06965345924417729	11.976079689706069	0.0030549734106501284
HCC	chr17	37743637	6928	HNF1B	-	-1441	58648	-2.6391344085017163	-0.21265122934209685	11.975792406935202	0.003055417951316117
HCC	chr20	63472640	3785	KCNQ2	-	-37	38999	3.4981993683566635	-0.14551561081972245	11.975776040630667	0.0030554183070556633
HCC	chr11	92969759	4544	MTNR1B	+	-136	13160	2.385099707566504	-0.5062283178676424	11.975731589467635	0.003055464713735379
HCC	chr15	76346290	64843	ISL2	+	-9566	5752	2.7022372706132836	-0.2073141486733034	11.975481851857552	0.003055847755772758
HCC	chr10	17229001	7431	VIM	+	-791	9388	2.4793473180263095	0.06388100397492384	11.975425656376792	0.00305591342963043
HCC	chr17	49929055	1748	DLX4	+	40143	5762	-1.8099140707651997	-0.356066446046265	11.975394689770745	0.0030559340778063527
HCC	chr13	112917041	100289410	MCF2L-AS1	-	-51597	1155	-2.3307807223952532	-0.645646870880401	11.975380768346369	0.0030559340778063527
HCC	chr6	33502727	221504	ZBTB9	+	-48148	2965	-1.9288974192014583	-0.4543697023149985	11.975343798067243	0.003055968225054254
HCC	chr20	57570225	5105	PCK1	+	-9144	5377	1.622481586606523	-0.22677302508665395	11.97516110884245	0.0030562413619168605
HCC	chr12	132374638	101928416	LOC101928416	+	-44788	1726	-1.8072559835867315	-0.48930259916457786	11.97513640942526	0.0030562553871201843
HCC	chr9	114098101	113220	KIF12	-	-956	7420	-2.2865248122526927	0.05034517849414492	11.97502653712398	0.0030564091120056642
HCC	chr18	59900051	5366	PMAIP1	+	-91	4347	2.4010061745543765	0.4135529903571069	11.974801546093005	0.003056751680945611
HCC	chr2	174337545	100131390	SP9	+	-2452	2448	1.826304306362065	-0.32128595041242497	11.974513725533516	0.003057197368527083
HCC	chr16	89606146	1800	DPEP1	+	7162	25124	-2.0321030964154727	-0.7575431787965846	11.974349001146969	0.003057441141112718
HCC	chr10	132185950	10570	DPYSL4	+	960	18867	1.8374237312423238	-0.492968678665149	11.97402605714207	0.003057944569775442
HCC	chr1	206117404	553	AVPR1B	-	354	10114	3.6917664101304255	-0.3382530857684417	11.973927312554654	0.0030580801197148738
HCC	chr17	81026765	440465	BAIAP2-DT	-	-7954	5587	-1.7192075252847767	-0.2970068793497101	11.97380420100411	0.0030582556673832777
HCC	chr2	130776224	205147	AMER3	+	-19933	11844	-2.1187344498352294	-0.486560738120725	11.973692299164966	0.003058412826813282
HCC	chr13	113917202	100861555	LINC00565	-	-11789	2478	-2.1877733076877486	-0.36326897941179476	11.973637007325372	0.003058459682318558
HCC	chr11	2313713	29125	C11orf21	-	10664	7410	-1.8744300278481674	-0.3279329263541699	11.973631458319353	0.003058459682318558
HCC	chr6	159218118	101929122	LOC101929122	-	48111	4109	-2.176532379519028	0.1060646019195855	11.973609269482047	0.0030584651604332346
HCC	chr21	41508617	7113	TMPRSS2	-	459	43608	2.077351328352278	-0.0044621795707683815	11.97359582784587	0.0030584651604332346
HCC	chr9	38424612	347252	IGFBPL1	-	165	17920	2.5642527048239803	0.19287460090284822	11.973523652495388	0.0030585571246375567
HCC	chr11	44950688	9537	TP53I11	-	-216	18557	2.8880100999754674	-0.26009648914877054	11.973500883861277	0.003058567994842134
HCC	chr18	35290499	10778	ZNF271P	+	-227	20495	2.459688723657244	-0.11599166573130687	11.973154977032683	0.003059109311214954
HCC	chr15	35832095	100616293	MIR4510	+	94761	68	-2.5198675048130843	-0.42409793831660286	11.97302668675637	0.003059293423188683
HCC	chr5	176448951	23197	FAF2	+	-596	61720	2.9046386219763867	-0.05876813477261638	11.972961703276674	0.003059373605693006
HCC	chr6	167154479	2853	GPR31	-	-3352	960	-1.719542751652689	-0.588679907776129	11.97284509851372	0.0030595385474821795
HCC	chr7	27173492	3206	HOXA10	-	-844	3746	2.126793976772678	0.7264904728434548	11.972737865104207	0.003059688110679693
HCC	chr17	49993791	1747	DLX3	-	-1433	5220	3.115659032786374	-0.8987279690166836	11.972704126933863	0.0030597169985612177
HCC	chr20	62475843	140628	GATA5	-	-127	12474	2.770402675395847	-0.3450423053037111	11.97257661174924	0.0030598998759497815
HCC	chr7	122303862	154860	FEZF1-AS1	+	-204	6420	2.497433335874194	-0.1362723827752178	11.972483115316841	0.003060026898974962
HCC	chr10	75038042	109623471	SNORD172	+	-16309	59	-3.1147090217912567	-0.9865338115394338	11.972451098681468	0.00306005296370852
HCC	chr19	50668061	342918	C19orf81	+	-18616	9866	2.008544642204725	-0.6573372372829919	11.972423710027734	0.00306007142876971
HCC	chr11	57182657	219527	LRRC55	+	-910	9968	-2.4130445034649046	-0.744967999975169	11.972316343130416	0.003060221238999929
HCC	chr11	69099315	100422846	MIR3164	+	-16139	83	-1.8301802889201377	-0.3813697717997884	11.97225091169146	0.0030603021839761967
HCC	chr6	44458660	100616352	MIR4642	+	-23019	82	-2.100355708664158	-0.30941039572155243	11.972205142352408	0.0030603261584454884
HCC	chr11	134536758	283177	LOC283177	+	-100276	69180	-2.0758003331670847	-0.4959468429414172	11.972204025791456	0.0030603261584454884
HCC	chr11	33431890	25758	KIAA1549L	+	110441	131770	-1.9598334837823876	-0.20107059485328055	11.971985421229888	0.00306064918592079
HCC	chr20	63979974	140700	SAMD10	-	332	5530	-2.181554510288313	-0.0742270072169403	11.971975062521416	0.00306064918592079
HCC	chr18	74446661	125704	FAM69C	-	-10607	21541	-2.2615001366265544	-0.20036916205972513	11.971810191932349	0.003060893483616385
HCC	chr7	151183710	136371	ASB10	-	-3681	11694	-2.0090402529532376	-0.8672791175109043	11.971603958619	0.0030612057522995404
HCC	chr9	129720838	101929437	PRRX2-AS1	-	2132	5813	-1.7579255600006316	-0.2587576845432279	11.971315716329478	0.0030616527968495327
HCC	chr15	25172639	100033437	SNORD115-2	+	-4	82	-1.9017932373914825	-0.5906779765490943	11.971283956206761	0.0030616784568019946
HCC	chr21	41167610	100423023	MIR3197	+	-53	73	2.245359158479482	-0.3136984239184756	11.971245833378113	0.003061714571770055
HCC	chr7	151049277	9311	ASIC3	+	-985	4465	-1.8732466801273024	-0.5327434978796254	11.9711181096662	0.003061897916212234
HCC	chr1	235642233	2786	GNG4	-	-7760	102309	-1.9408648335152632	-0.4897812985587739	11.970790160383636	0.0030623878932031084
HCC	chr22	39257880	5155	PDGFB	-	12825	21697	-2.1774558085067675	-0.31818410630341637	11.970787664391196	0.0030623878932031084
HCC	chr20	60111201	729296	LOC729296	+	-23515	13702	-1.8775197217706399	-0.2838076641330293	11.970712375184583	0.003062485100719711
HCC	chr12	38158208	144245	ALG10B	+	158547	12972	-2.13964575615248	-0.6094296289766425	11.970594128297769	0.0030626429072285613
HCC	chr3	169662228	2122	MECOM	-	-1547	580277	4.092687661266518	-0.6890373087826139	11.970584076063854	0.0030626429072285613
HCC	chr7	129782077	406959	MIR183	-	7063	110	1.8956462348572327	-0.41871402525087004	11.970550005686377	0.003062672374697847
HCC	chr17	79716244	100652929	LINC02078	+	-8978	5052	-1.930288059040434	-0.7512502378472111	11.970261419027658	0.003063120204372
HCC	chr15	60005664	27023	FOXB1	+	-1442	1722	2.269952923617683	-0.29622998988221694	11.970064171412979	0.0030634179328963146
HCC	chr15	68578891	10391	CORO2B	+	78	148837	2.1106339236227503	-0.0705007704260254	11.969972488524398	0.0030635421275853375
HCC	chr20	24616798	79953	SYNDIG1	+	-146837	196657	-2.0311316972740308	-0.6500750733270029	11.969528714081498	0.0030642452782925563
HCC	chr7	1275568	340260	UNCX	+	-43186	4945	1.994133965131074	-0.8263877965687149	11.969272019860107	0.003064640887733057
HCC	chr1	30805327	105378622	LINC01778	+	19325	9633	-2.1237693083017164	-0.929272056243305	11.969012947274827	0.0030650404612159363
HCC	chr3	127489617	101927149	LINC01471	-	-48163	40180	-2.0069310977845793	-0.21107602688446617	11.968928511186142	0.0030651528026402804
HCC	chr6	4775902	9425	CDYL	+	544	179099	3.394406095115775	0.013484054394455335	11.968819144968297	0.003065306159521831
HCC	chr20	20369554	3642	INSM1	+	-1433	2828	2.402489884319775	0.3469406577414106	11.968605778480075	0.0030656306236009215
HCC	chr20	23358083	100505683	LINC01431	-	-44	1534	0.4489162522472017	-0.22772167266482185	11.968279011982474	0.003066141717036463
HCC	chr1	3433311	27237	ARHGEF16	+	21272	26531	-1.8902947303872504	-0.35393862794907427	11.968178880024787	0.003066279928943339
HCC	chr5	508189	6550	SLC9A3	-	-16245	52449	-2.48217427698958	-0.32247586542977064	11.968060254587549	0.0030664485814102527
HCC	chr22	19766784	6899	TBX1	+	-10081	10630	2.7750897219737665	-0.33378428741836674	11.96798162420474	0.0030665514218860706
HCC	chr7	4838148	109623455	SNORD165	-	698	63	-1.8893590915517975	-0.31496978521588276	11.967920627850624	0.003066625244466394
HCC	chr19	17982020	27106	ARRDC2	+	19112	12971	-2.035935473612464	-0.3258716426792778	11.967853193263892	0.003066709665187558
HCC	chr17	79798959	57332	CBX8	-	1843	2740	2.715588819537795	-0.20615240846930158	11.967743451091124	0.003066863721574657
HCC	chr1	244730888	51029	DESI2	+	-77840	55987	2.45332267769352	-0.10302982027831711	11.967629605790464	0.003067005966972763
HCC	chr8	10334556	101929191	LINCR-0001	+	140009	7410	3.241069896212252	-0.7723104166203788	11.96762475033097	0.003067005966972763
HCC	chr21	10342049	574	BAGE	+	71471	41142	-1.657991365466147	0.25729516544368564	11.967517247558131	0.0030671563529689307
HCC	chr10	113073494	106635520	SNORA87	+	-28139	222	-1.9533235340910065	-0.11156949672208341	11.967475471345836	0.003067197843480187
HCC	chr8	144527080	441381	LRRC24	-	48	4656	2.1282745295405903	-0.052109351009176484	11.967459764088375	0.003067197843480187
HCC	chr1	205455716	284577	LOC284577	+	342	12967	2.0678867818779483	-1.0273375036307661	11.967351668387096	0.0030673410369374703
HCC	chr20	24052776	92086	GGTLC1	-	63997	3727	-2.324469598218927	-0.8152672182829742	11.967340498388744	0.0030673410369374703
HCC	chr14	104102427	406986	MIR203A	+	14978	110	-1.9036224122728695	-0.12908057358218775	11.967304395217866	0.003067373902390703
HCC	chr7	18086630	9734	HDAC9	+	312	581902	2.9803337317190635	0.5759930156237009	11.967200328846047	0.0030674936303616844
HCC	chr8	90606427	101937451	LINC01030	-	364	13289	2.394119422229129	-0.38116739735035743	11.967193719384738	0.0030674936303616844
HCC	chr8	138661918	51059	FAM135B	-	165096	366800	-1.9765765909643762	-0.21193109176393768	11.967183251521917	0.0030674936303616844
HCC	chr4	1406469	54729	NKX1-1	-	27	3511	2.284407125600699	-0.9087308359691874	11.967141901326912	0.0030675351363771064
HCC	chr17	83189199	388574	RPL23AP87	+	37698	13908	-1.917993511357511	0.14218058766889602	11.966991737511641	0.003067755786563821
HCC	chr19	53982699	100126325	MIR935	+	-392	91	2.0864010546618728	-0.24022421249908008	11.966950904555418	0.0030677964450697382
HCC	chr1	16979310	4237	MFAP2	-	-1368	6175	-1.818635706790322	-0.5632608875508311	11.966881640597556	0.003067883914232224
HCC	chr1	15446882	11330	CTRC	+	-8440	8217	-2.3439132964573037	-1.0134575035975004	11.966766508213261	0.003068046909366608
HCC	chr7	1422103	79778	MICALL2	-	-37370	25115	-1.9927685194115765	-0.5954537062798869	11.966750206399077	0.0030680471807449823
HCC	chr6	37649064	266727	MDGA1	-	-48926	65483	1.4968902320258317	0.7443959489337033	11.966703257901681	0.003068097913746383
HCC	chr16	5040619	51172	NAGPA	-	6678	9098	-2.4443450803106996	-0.72993475040985	11.966627432797381	0.003068196196265749
HCC	chrX	3814778	389906	LOC389906	-	-29116	26360	2.9712283393144006	-0.45155537302879667	11.966507396684273	0.0030683672841813375
HCC	chrX	24314099	170067	SUPT20HL2	-	706	5179	-2.216448950969116	-0.9446544729470006	11.966409705126182	0.0030685015850684637
HCC	chr1	42887765	339539	LOC339539	+	-30143	31171	-2.0524746443318764	-0.5240555510475942	11.966372593149899	0.003068536127766423
HCC	chr19	45494853	6253	RTN2	-	1608	7958	-1.942497004293681	-0.7827651217727337	11.966299479261444	0.0030686299604704053
HCC	chr19	58368234	162968	ZNF497	-	5386	8492	2.1483551621028694	-0.6444729412192262	11.96626602608955	0.0030686584795223855
HCC	chr10	132980898	399829	LINC01168	+	-15364	10964	-1.8394772509592099	-0.1424150302423122	11.966202558928586	0.0030687364291249993
HCC	chr10	98030846	55118	CRTAC1	-	18	151203	1.924539807609918	-0.7501501552122576	11.966037048227292	0.0030689824468392067
HCC	chr16	84294705	58189	WFDC1	+	1	35146	-2.6160753041879947	-1.2174559449365008	11.965864923187482	0.003069239379766076
HCC	chr7	115789987	22797	TFEC	-	-178326	33166	-1.8756810531955836	-0.09492654460892994	11.96576535126615	0.0030693768184113304
HCC	chr20	63072140	768096	HAR1A	+	29152	3095	2.3825782509043116	-0.38146655542021923	11.965729216958067	0.0030694097622817515
HCC	chr7	6975438	100500886	MIR3683	-	-91607	82	-2.4416665140477933	-0.9357377832621575	11.96564217127544	0.0030695265740564863
HCC	chr9	136198694	8022	LHX3	-	-4479	6924	3.0647207084868024	-0.30529705668250945	11.965567635217063	0.00306962278221255
HCC	chr3	51384717	7873	MANF	+	520	4161	-2.9557889889264706	0.5104234958240396	11.965436573625897	0.0030698121179023167
HCC	chr10	103584655	102724341	NEURL1-AS1	-	67213	5663	1.5839753797465694	0.4225335082443401	11.965419370280163	0.003069813878574123
HCC	chr1	154302497	89872	AQP10	+	18619	4210	-2.203583821836376	-0.971514922918717	11.965362750808147	0.003069876395279345
HCC	chr7	43749971	644	BLVRA	+	8702	48670	-2.216479849453621	-0.7461526602053099	11.965349155354993	0.003069876395279345
HCC	chr1	182378943	2752	GLUL	-	-12461	13312	-2.27421823179432	-0.3936418800499542	11.96511935411371	0.003070228439062394
HCC	chr3	122184283	846	CASR	+	51	102164	2.4374488327270822	-0.4225490575072155	11.965004470443475	0.003070391155469689
HCC	chr11	65585306	254102	EHBP1L1	+	-9268	16613	2.0591868040494847	-0.8533104812947201	11.964981746324952	0.003070402014901276
HCC	chr1	3068661	63976	PRDM16	+	517	369444	2.6057858692887264	-0.7506255820176795	11.96496277848064	0.0030704066849340074
HCC	chr4	2059752	339983	NAT8L	+	-240	9578	2.618048209459017	-0.8563918746534683	11.964445649015808	0.0030712323482343135
HCC	chr11	111514873	399949	C11orf88	+	-88	22247	1.7983665725508953	0.07051031628286157	11.964032610536172	0.0030718866244629633
HCC	chr12	57674773	10956	OS9	+	19182	27603	-2.0923537553636953	-0.21054178766043613	11.963817598013783	0.0030721924181114357
HCC	chr17	44829735	10052	GJC1	-	-504	31792	2.189389994235359	-0.9448882517568139	11.96381486914099	0.0030721924181114357
HCC	chr3	137768285	100507274	LINC01210	+	3626	8967	1.7882421693281312	0.4279756675086311	11.963603376870871	0.003072514541334246
HCC	chr10	132785405	84504	NKX6-2	-	-628	1218	1.9006676412860344	-0.5499589404733424	11.963585048128003	0.0030725181623262325
HCC	chr1	20343299	127731	VWA5B1	+	-52380	63976	2.05822650322856	-0.6841336202931168	11.963459279134838	0.003072698954177524
HCC	chr16	66845984	766	CA7	+	-1046	9209	-1.9304314004484462	-0.7490869372878423	11.963438238841725	0.003072707047396874
HCC	chr10	129959051	253738	EBF3	-	-4776	128596	1.9492104836525597	0.4613142493163993	11.963394367895027	0.003072752790504854
HCC	chr22	19765931	6899	TBX1	+	-9228	10630	2.5895039052524815	-0.16402606731319058	11.963315732454376	0.003072852974821916
HCC	chr8	143023448	4061	LY6E	+	-4963	3926	-1.9866118115341558	0.007883731430381784	11.9633013533794	0.003072852974821916
HCC	chr8	144357777	26233	FBXL6	-	-746	3096	2.556939217512869	0.020757945351418408	11.963208206211768	0.0030729799869052554
HCC	chr20	3661093	64096	GFRA4	-	-2306	4108	2.3591582060470713	-0.5695439733528702	11.963112526009105	0.003073111182242115
HCC	chr22	47102323	642757	TBC1D22A-AS1	-	186281	1951	2.066631490093567	-0.683383262757008	11.96278289703848	0.0030736282733847854
HCC	chr1	205240313	9911	TMCC2	+	6183	26848	-2.034922977384798	0.12594461394723355	11.962692431236526	0.0030737258694762738
HCC	chr11	133841359	219938	SPATA19	-	-4179	4917	-1.8619827422251864	-0.32777532098089973	11.962691470495116	0.0030737258694762738
HCC	chr1	167439279	919	CD247	-	-79331	87971	1.548659894544525	0.5082148608633769	11.962606510215082	0.003073839413474567
HCC	chr13	50133531	8847	DLEU2	-	7990	142993	2.2188929453418775	-0.915336882792511	11.962580597419063	0.003073855550269021
HCC	chr11	63594683	11145	PLA2G16	-	-19754	39967	-3.093895005614118	-0.8727315361644502	11.962335621711382	0.003074233096995179
HCC	chr21	31471174	7074	TIAM1	-	-87913	440670	-2.0447240184224262	-0.6738634872974046	11.962312487421954	0.0030742446521077795
HCC	chr11	14974026	796	CALCA	-	1740	5618	2.2556440073542747	0.030562008738758226	11.961993670862135	0.003074744095405601
HCC	chr15	77026803	9051	PSTPIP1	+	-31718	42391	-2.476790779119375	-0.15211729284029046	11.961781431262558	0.003075067726696859
HCC	chr10	125002923	1488	CTBP2	-	-24961	40036	-2.2244414180930208	-0.023143990223679994	11.961689131441098	0.0030751934355788607
HCC	chr1	918497	100130417	LOC100130417	-	-1195	2875	-1.7641228526057193	0.0722046108928084	11.961664980895215	0.0030752066726030688
HCC	chr2	74002447	200424	TET3	+	-16043	121772	3.739598106212886	0.11782348765342482	11.961367277984834	0.0030756485397075307
HCC	chr5	177600321	11285	B4GALT7	+	-203	10228	2.6468712456899137	0.4883359047732346	11.961365011082389	0.0030756485397075307
HCC	chr5	478099	100288152	SLC9A3-AS1	+	-4863	7656	-1.7828597302096674	-0.23287799874080792	11.961171004713705	0.0030759421684847478
HCC	chr11	64735679	10235	RASGRP2	-	-8479	17248	-1.8171560267697948	-0.635256679617921	11.961118172152453	0.003076002759274415
HCC	chr7	97491249	6863	TAC1	+	240710	8514	-1.84800050133983	-0.7255488536527838	11.960999963280983	0.0030761712824652135
HCC	chr8	41668332	286	ANK1	-	3046	12062	-2.1288977145481702	-0.34215302610781806	11.960967285181262	0.0030761986038618924
HCC	chr9	94603426	8789	FBP2	-	9594	35119	-2.151755962303825	-0.6466619688338604	11.960433914972349	0.003077052669289518
HCC	chr1	92030126	253152	EPHX4	+	-150	33561	1.9961474343205594	-0.3897172418371261	11.960255333407744	0.003077320959531259
HCC	chr10	104255158	9446	GSTO1	+	-448	12755	-2.732109400258714	-0.4148175160533425	11.960200161808165	0.003077385442209639
HCC	chr2	28998067	165186	TOGARAM2	+	-16769	70933	-1.7902482447685653	-0.47104342546123	11.960012873709339	0.0030776681433450736
HCC	chr15	74206082	64220	STRA6	-	-1972	28589	-1.7874888891609908	-0.5766824570501733	11.9599404015079	0.0030777612110438903
HCC	chr17	81316212	284185	LINC00482	-	6964	6425	-2.236515193479573	-0.732438646920133	11.959451783813435	0.0030785417736150246
HCC	chr21	37763049	3763	KCNJ6	-	-153389	292216	-2.1169259615141884	-0.29253439175213386	11.959241127802628	0.0030788631959144212
HCC	chr5	93579408	441094	NR2F1-AS1	-	-1912	39449	2.6737827892583232	-0.1024091987709401	11.959151236616378	0.0030789850851892374
HCC	chr5	181243718	10399	RACK1	-	-188	6979	-3.220907127170596	0.16299810029881595	11.959000132991896	0.003079208137242978
HCC	chr3	48661185	1951	CELSR3	-	-1730	26453	1.8571282363276884	-0.606888470155552	11.958946003196509	0.0030792709399500746
HCC	chr5	172283357	92181	UBTD2	-	-434	74146	2.0057649262957757	-0.7981384366924318	11.958923925957293	0.0030792807725889696
HCC	chr8	785313	401442	LOC401442	+	-46765	1827	-1.7949466038301798	-0.3457801548160274	11.958753560931044	0.0030795329347365315
HCC	chr17	63773649	57003	CCDC47	-	-79	28479	-2.196783803087704	0.3955415553337563	11.958739095641763	0.0030795329347365315
HCC	chr12	94149414	10154	PLXNC1	+	-691	158953	-2.9291628778043433	-0.0454668108904013	11.958717456922663	0.003079542044167163
HCC	chr8	64581076	401463	LOC401463	-	-816	7584	1.9674803356431987	0.25758037315213556	11.958608816319753	0.003079694952314037
HCC	chr1	2317823	100129534	LOC100129534	-	-34838	2247	-1.7991911704143864	-0.3633034787278661	11.958411917328839	0.003079993757864384
HCC	chr8	144586389	80728	ARHGAP39	-	-19306	76517	-2.018688162556413	0.034770536732823334	11.958199163026734	0.003080298330787199
HCC	chr8	22128622	55806	HR	-	-2430	16634	-1.6676751699286472	-0.39641899927203295	11.958195421053823	0.003080298330787199
HCC	chr11	1054282	101927503	LOC101927503	+	-4504	5987	-1.7541029712344318	-0.21419879777108625	11.958169514718413	0.0030803144989297667
HCC	chr21	45317912	388830	LINC00316	-	-24078	3401	-1.6619636258700274	-0.7696020641823035	11.95801083370705	0.0030805501789262523
HCC	chr7	128938701	3663	IRF5	+	-484	11826	-1.9694680618721903	-0.37727205919419865	11.957988484175331	0.003080560468321295
HCC	chr10	27259045	101060171	ARMC4P1	+	-283	76294	2.6758900188733117	-0.24532811958478157	11.957954201399247	0.003080590487693409
HCC	chr15	83109820	53346	TM6SF1	+	-2334	29874	-1.8566746132787848	-0.9501867377655943	11.9578824797516	0.003080682408216757
HCC	chr18	46435065	125336	LOXHD1	-	-84021	41833	-2.4643988555987435	-0.013868373444828169	11.957790591651161	0.00308080767606018
HCC	chr11	2862210	338653	KCNQ1-AS1	-	641	21435	-1.9389271052066508	-0.37478549935628586	11.957699474339606	0.0030809316747763714
HCC	chr18	48029605	4087	SMAD2	-	98459	98052	-2.21821702623983	-0.4729714132068425	11.95759479812913	0.003081062677422328
HCC	chr16	1011586	30812	SOX8	+	-29778	5172	-1.9233641551627594	0.17641032237362486	11.957587999453992	0.003081062677422328
HCC	chr2	73203218	344022	NOTO	+	-960	8955	2.084705226726034	-0.5743724157888505	11.957540900552878	0.0030811138962385572
HCC	chr3	51956249	118442	GPR62	+	-935	2191	1.9043513556129859	-0.4304010153120451	11.957302225095198	0.003081475191653164
HCC	chr17	77906384	400624	LINC01973	-	22297	5087	-1.8019477771055277	-0.5038405403812986	11.957290177503772	0.003081475191653164
HCC	chr5	150289015	815	CAMK2A	-	-825	70350	-1.7099553887424692	-0.378622374804235	11.956898424633913	0.003082096478522221
HCC	chr19	55793201	729974	RFPL4AL1	+	-21396	1375	-2.1115810078160364	-0.7384414290761289	11.956806276815417	0.0030822222361106886
HCC	chr11	433874	338440	ANO9	-	-8137	24082	-2.441621415695869	-0.533389777023134	11.956612773269697	0.0030825156764033917
HCC	chr4	8298258	105374374	LINC02517	+	21918	3790	-1.5912411081113926	0.07547060605362069	11.956495473321866	0.0030826830652063214
HCC	chr15	93062920	56963	RGMA	-	-10240	29755	-1.6923714256649895	-0.06004354141397973	11.956270637284035	0.003083028394768686
HCC	chr10	96512873	7093	TLL2	-	-1053	149321	3.5006895388192816	-0.40834851702108443	11.956033331982042	0.0030833943985693942
HCC	chr14	76761231	22846	VASH1	+	661	21129	2.0112078450193054	-0.765815769346222	11.956001707261755	0.0030834200508217343
HCC	chr1	38046801	5453	POU3F1	-	23	2928	2.8384805777064903	-0.3932479093774189	11.95590748328366	0.003083534439773241
HCC	chr21	36591662	23562	CLDN14	-	15093	115949	-1.768781758347012	-0.5623711157799525	11.955900339434294	0.003083534439773241
HCC	chr1	18631132	5081	PAX7	+	-126	105133	2.243153846748724	-0.502380615139863	11.955858171759836	0.003083577542100146
HCC	chr3	171559633	23043	TNIK	-	99225	113479	-2.0597840699334973	-0.5433843919531539	11.955727463685768	0.003083767182223648
HCC	chr7	453987	5154	PDGFA	-	-65857	22585	-1.8454612325129887	-0.067969541342787	11.955702475438997	0.0030837818549194524
HCC	chr22	32198812	10739	RFPL2	-	-3738	12116	-2.028701613832525	-0.46712060255694565	11.955680355828612	0.00308379178008766
HCC	chr17	21772148	100134444	KCNJ18	+	-79625	12090	-2.000379028286501	-0.288669268957369	11.95558468949816	0.003083923434244246
HCC	chr16	88498527	100847057	MIR5189	+	-29609	114	2.1165820375123845	-0.4245492284691197	11.955562928225618	0.003083932767245794
HCC	chr22	46080112	400931	MIRLET7BHG	+	5885	27932	1.7556438619016155	-0.20200692467346895	11.955499269460994	0.0030840114485338054
HCC	chr11	1161409	4586	MUC5AC	+	-3456	43189	-1.8405933613074694	-0.5951502912631443	11.95546391276008	0.00308404328561227
HCC	chr1	40477189	339559	ZFP69	+	441	18714	-2.792982092001916	-1.2206494308159852	11.955359936173794	0.003084188707526374
HCC	chr1	203170325	4608	MYBPH	-	-5489	8004	-1.897341053944327	-0.19861615693847154	11.955221072496887	0.003084391888460129
HCC	chr13	45371118	100190939	TPT1-AS1	+	-29773	50139	2.8615264760498373	-0.9183330832709194	11.955171855200788	0.003084446675516192
HCC	chr10	132811041	84504	NKX6-2	-	25008	1218	-1.824641695222191	-0.03502578633088329	11.955061797306207	0.0030846021851288078
HCC	chr1	244730783	51029	DESI2	+	-77735	55987	2.62220023176421	-0.027617253100077115	11.955012581185851	0.0030846569745020987
HCC	chr16	81173005	114780	PKD1L2	-	-8357	11073	-2.32093055594611	-0.8747297909665508	11.9547067618359	0.003085136622411873
HCC	chr3	46693841	259173	ALS2CL	-	128	24719	-2.698057794815189	0.27055822248558153	11.954688901483788	0.0030851395021192288
HCC	chr21	42284495	7033	TFF3	-	-31101	3930	-2.438567188436806	-0.6536376088673098	11.954663538052344	0.0030851548058065704
HCC	chr15	45129131	90527	DUOXA1	-	-730	12496	2.0560408671067507	-0.3382835199458465	11.954526650768315	0.003085354780049347
HCC	chr12	57665124	10956	OS9	+	28831	27603	-2.2582376496849625	-0.8125650702709153	11.95436759124889	0.00308559148596553
HCC	chr3	32238814	152189	CMTM8	+	-135	131648	-1.0005359577224981	-0.07513562336425444	11.954304430924102	0.003085669387522739
HCC	chr21	44433049	101928607	TRPM2-AS	-	7486	10971	-1.9562281371044363	-1.1176078303616694	11.95408626876388	0.0030860040074888575
HCC	chr18	48885706	4092	SMAD7	-	-57101	22955	-2.6870325654502087	-0.5816042046164158	11.954030448408943	0.0030860697627171597
HCC	chr1	202012996	1999	ELF3	+	-2434	6626	-2.3334776002232593	-0.5289805323793292	11.953937999569298	0.0030861961899750056
HCC	chr2	218883848	80326	WNT10A	+	-3315	13397	2.41625251541366	0.43544481305400734	11.953888123803047	0.0030862521030898637
HCC	chr17	6192114	23302	WSCD1	+	-121500	53814	-1.8423236497518067	-0.9250869769528847	11.953837792175076	0.003086308772581423
HCC	chr10	2525795	105376351	LOC105376351	-	24333	55210	-1.6004565505320785	-0.2279980529021686	11.95381345789854	0.003086322379580326
HCC	chr2	96023407	150763	GPAT2	-	-11838	13300	-2.0392660906564304	-0.5824704432583898	11.953669068091138	0.003086516754023575
HCC	chr12	117102540	101928244	TESC-AS1	+	-3073	42023	-1.9656085994498993	-0.3791045566529962	11.953649733260917	0.003086516754023575
HCC	chr5	79237412	133746	JMY	+	-1310	91114	-3.0176423728914186	0.2284904738641736	11.953647759774045	0.003086516754023575
HCC	chr9	34809789	389715	FAM205BP	-	-28797	8320	1.7068879632860892	-0.07069638898727358	11.952949474952458	0.0030876470128661814
HCC	chr1	202660897	127833	SYT2	-	17444	52857	-1.8536723786925706	-0.4496349606083742	11.952782049525325	0.0030878977644201965
HCC	chr11	299471	387733	IFITM5	-	-55	1326	-1.8457787897087947	-0.6086968742269152	11.952743003667393	0.0030879357618997937
HCC	chr12	131251293	107161159	LINC02415	-	-46679	1860	-1.9747575869930711	-0.03805427605752319	11.95271360729577	0.0030879577675349892
HCC	chr5	1295639	7015	TERT	-	592	41876	1.8001757746663125	-0.2200742372897039	11.952647525886967	0.0030880405743231227
HCC	chr11	45226916	57586	SYT13	-	-59417	46032	-2.582821052643345	-0.7132606812518859	11.952623836571647	0.0030880531223270854
HCC	chr6	17200619	221662	RBM24	+	80959	12291	1.72088313105098	-0.3480296247381212	11.952557380176536	0.003088136553702383
HCC	chr2	30259399	81606	LBH	+	-27868	28503	-2.2865786605447016	-0.68095875640902	11.952478695998657	0.0030882402550488327
HCC	chr10	133199024	8433	UTF1	+	31250	1285	-2.5554207170890573	-0.6112115136618059	11.951777827614421	0.003089375437638101
HCC	chr6	168138608	79981	FRMD1	-	57051	25774	-2.1146272565808664	-0.4244970429343129	11.951720564809378	0.003089443661525093
HCC	chr20	46178156	958	CD40	+	-59902	11492	-1.7257845868856134	0.5925885328688348	11.95161807539015	0.003089586882262899
HCC	chr3	81182202	728290	LINC02027	+	-188334	101780	-1.7148664731605676	-0.18986486996121868	11.951277329540723	0.0030901252372924075
HCC	chr10	6089140	84991	RBM17	+	-154	28474	2.575012828575064	-0.44911077342492234	11.95099068079201	0.003090573951797573
HCC	chr7	156990637	105375606	MNX1-AS2	+	15670	812	-1.805206635286801	-0.22849741686406286	11.950759681712768	0.0030909304106649894
HCC	chr4	54104179	170825	GSX2	+	-4098	1875	2.1826122698526684	-0.5712720258258757	11.950334679150089	0.003091608808921836
HCC	chr2	120934145	2736	GLI2	+	-136854	195363	-2.0409206673371934	0.10644666557309002	11.950175591825499	0.003091827509916024
HCC	chr5	123089248	93166	PRDM6	+	-145	105164	2.063244178810867	0.5088516869116628	11.950170649111904	0.003091827509916024
HCC	chr6	118680771	387119	CEP85L	-	28914	191086	-2.14676620879424	-0.8133920054200968	11.950139821676444	0.003091851921952623
HCC	chr19	48490787	9266	CYTH2	+	-21579	13107	-1.741727237179588	0.0025995136465524027	11.950116972572168	0.0030918630946578777
HCC	chr1	2234152	6497	SKI	+	-5457	81519	2.060068463442963	-0.573134811488521	11.949826142311714	0.0030923190060468753
HCC	chr12	2652960	100874235	CACNA1C-AS2	-	-19260	3721	-1.7691343228272003	-0.5070975408890963	11.94980550579448	0.00309232650870185
HCC	chr4	41745793	8929	PHOX2B	-	-3177	4889	1.863657740529241	-0.5756822947539854	11.949748579613562	0.003092394242783238
HCC	chr2	172101718	1746	DLX2	-	-1032	3313	1.8817350840924345	-0.0753841346871394	11.949659955423833	0.0030925145909934462
HCC	chr3	148418176	105374149	LINC02046	+	-137285	119066	-2.2533676347543383	-0.49794547960446583	11.949617513896158	0.003092545149386195
HCC	chr4	5753059	2121	EVC	+	-41862	47115	-2.336700437404324	-0.08827977640307405	11.949607215563226	0.003092545149386195
HCC	chr4	15778880	952	CD38	+	-615	74979	3.3307033447083207	-0.6748713006218808	11.94959319834276	0.003092545149386195
HCC	chr2	233175055	55054	ATG16L1	+	76516	44104	-2.658419739432909	-0.9670600609942029	11.94955193707986	0.0030925868879140557
HCC	chr20	36436203	22839	DLGAP4	+	25212	67223	1.9748379492910102	-0.6723462063359874	11.949353320168427	0.0030928898295204
HCC	chr5	61263665	105378992	LINC02057	-	-1264	14369	-2.06175241472342	-0.18204404836996574	11.949005445765593	0.0030934406062205332
HCC	chr20	63541916	5753	PTK6	-	4546	8948	-2.4569403251616317	-0.894640825911624	11.948967404110356	0.003093477012093859
HCC	chr1	156421587	10485	C1orf61	-	-179	17515	1.721525924876897	0.5370925084670706	11.948747333775017	0.003093815666236833
HCC	chr16	668523	89941	RHOT2	+	-440	6092	-2.6413910328006334	-0.09173575847547251	11.948581237439464	0.0030940647245179254
HCC	chr4	2068763	339983	NAT8L	+	-9251	9578	-2.081321217826846	-0.5116917844230908	11.948288021623881	0.003094524929538193
HCC	chr11	299500	387733	IFITM5	-	-26	1326	-2.126965171991432	-0.5984063511055638	11.948156551008793	0.0030947165318260263
HCC	chr2	148645340	26122	EPC2	+	-349	142577	-2.5761766843483236	0.0381179926076655	11.948077599520326	0.00309482090735005
HCC	chr22	31084948	6525	SMTN	+	48	19629	2.7924569806604227	-0.31748603284363713	11.947699472030735	0.003095422295172088
HCC	chr15	80017826	54469	ZFAND6	+	41742	78826	-1.754194398652562	-0.29347493215914294	11.947632445038728	0.003095463195315323
HCC	chr17	79718324	100652929	LINC02078	+	-11058	5052	-2.1041761035901176	-0.27725085645998526	11.94760870474903	0.003095463195315323
HCC	chr1	3605919	1953	MEGF6	-	-5576	123554	-1.9458887803592353	-0.905311462494083	11.94760090584878	0.003095463195315323
HCC	chr11	82733043	220382	FAM181B	-	-821	1861	2.052253832535093	-0.19301513677854712	11.947597946107642	0.003095463195315323
HCC	chr1	42785362	100129924	TMEM269	+	-330	15787	2.198967403733022	-0.8498833591624686	11.9475920984178	0.003095463195315323
HCC	chr5	171433504	8817	FGF18	+	-13841	37964	-1.6303477995718567	0.28826459214807876	11.947578174410701	0.003095463195315323
HCC	chr4	5877548	1400	CRMP1	-	-10265	67050	-1.921790301861462	-0.8670483042442741	11.94754077286185	0.003095498564968891
HCC	chr16	88898383	101927793	LOC101927793	+	-14868	3622	-1.6742261647108734	-0.5704288372747255	11.947358684814642	0.0030957743346746937
HCC	chr7	1599820	260341	TFAMP1	+	14650	2223	-2.198395266058696	-1.0039182939379296	11.947296918207492	0.003095850193754711
HCC	chr13	114037372	22821	RASA3	-	-40607	100197	-1.9761003912905795	-0.15058235951528942	11.947161857357358	0.0030960478479922678
HCC	chr13	114014435	22821	RASA3	-	-63544	100197	-2.1647109657190846	-0.7800178728852316	11.946957782725711	0.003096360207251261
HCC	chr11	1353646	9024	BRSK2	+	36253	72791	-2.0136387252706593	-0.7484024745582888	11.946919631031705	0.003096396835192455
HCC	chr7	131165923	4289	MKLN1	+	-55827	386544	-3.563805301533061	-0.871128509615629	11.946829441125608	0.003096519949532646
HCC	chr1	2433885	5192	PEX10	-	21314	7770	-1.930144674819553	-0.35992188866654234	11.94627897410956	0.003097408170781353
HCC	chr20	32482948	140688	NOL4L	-	-636	40526	0.9922830651346299	0.23698312782784953	11.94597366274386	0.0030978889946032566
HCC	chr2	120337828	3625	INHBB	+	8314	5667	-1.9106315169740555	-0.8421783877693789	11.94576642147392	0.0030982068086491277
HCC	chr15	73325363	10021	HCN4	-	-43901	49406	-1.9961969133937254	-0.313537455197523	11.94571174017598	0.0030982709475707165
HCC	chr19	51115426	90353	CTU1	-	7036	10785	-1.8950391491453877	-0.8229541094611909	11.945594995681425	0.0030984382992530358
HCC	chr5	1886957	50805	IRX4	-	-27	9558	1.9048175960987082	0.3805067319942437	11.945468637927803	0.0030986216483683895
HCC	chr10	1374596	642394	ADARB2-AS1	+	152034	30379	-1.8024696427971638	-0.9238903499122033	11.945328158548037	0.0030988284962782655
HCC	chr1	4171385	105376672	LINC01345	-	222405	1832	-1.7726220583065353	-0.7464310440676002	11.945203248164162	0.003099009461766586
HCC	chr17	60150038	762	CA4	+	-102	29086	1.9738298723961976	-0.29358056738183247	11.94511844922274	0.0030991237160412563
HCC	chr1	168095619	23432	GPR161	-	-40817	56895	-2.1127197771107795	-0.15173103206367727	11.944989316932933	0.0030993117226026604
HCC	chr11	2464090	3784	KCNQ1	+	-2636	387657	-1.7207179009082179	-0.07101264059297313	11.94491495492683	0.00309940862616533
HCC	chr14	55865598	645687	LINC00520	-	68924	15540	-1.8444809012680587	-0.9436369035141996	11.944454183077525	0.003100148435038875
HCC	chr20	326541	6666	SOX12	+	-970	4658	2.046526014658423	-0.16878260507657977	11.94418220976559	0.0031005742102655077
HCC	chr9	135399114	157927	C9orf62	+	-55865	3310	-1.8122255826451885	-0.9321038816314399	11.944157066384541	0.0031005892439778964
HCC	chr7	4801836	100616465	MIR4656	-	13197	75	-2.0329773208232944	-0.8155951431023921	11.943919642366943	0.003100957576662733
HCC	chr11	65794392	101927828	OVOL1-AS1	-	3524	1868	-1.9897180835000277	-0.2848747615958532	11.94386350185927	0.003101024204928812
HCC	chr21	43375345	101928399	LINC01679	-	12996	4295	-2.00094749646001	-0.5530315210020228	11.943618529895097	0.0031014051549199764
HCC	chr17	63496460	1636	ACE	+	-11643	13564	-1.7152584110742504	-0.1501005895431623	11.943541142663808	0.0031015071624990913
HCC	chr20	44746074	106144538	KCNK15-AS1	-	-153	34366	2.8261668404859153	0.22595038913356627	11.943444381642514	0.003101641426389764
HCC	chrX	51396729	340602	CXorf67	+	10186	1923	-2.1139259583318863	-0.6555579673606663	11.943294835994791	0.0031018635756035616
HCC	chr18	67029012	100847002	MIR5011	+	52572	103	-1.6834699910744912	-0.067250806858742615	11.943218984409278	0.00310196304240875
HCC	chr17	49549503	100288866	LOC100288866	-	-24561	68408	-2.136726100938648	-0.450265405167361	11.942986576382182	0.0031023231894968905
HCC	chr16	723106	65990	FAM173A	+	-1964	1449	-2.0534786975551267	-0.27985930492731786	11.942940881842802	0.003102372454881459
HCC	chr19	14755610	30817	ADGRE2	-	-21317	44231	-1.8261264553251155	-0.8725123070213336	11.942893898458735	0.0031024238674705507
HCC	chr16	57629664	9289	ADGRG1	+	-1438	36814	-1.7750550990554896	-0.7195473352814391	11.94274320998457	0.003102604525156903
HCC	chr20	44746055	106144538	KCNK15-AS1	-	-172	34366	2.1267795315221374	0.2145778270571601	11.94273821979472	0.003102604525156903
HCC	chr21	45093639	104	ADARB1	+	-18588	151513	-1.9367835420700934	-0.22344665467623961	11.942737087153695	0.003102604525156903
HCC	chr8	21912820	9046	DOK2	-	-888	4836	-1.748810239138237	-0.047059787026861345	11.942613477606443	0.0031027835521631065
HCC	chr5	169620	389257	LRRC14B	+	21891	4824	-1.7282274132784141	0.11027668551430318	11.942590778231235	0.0031027945301709517
HCC	chr19	29442271	284395	LOC284395	-	-83481	238742	-1.784110389220655	-0.7850532367306264	11.942382700366053	0.0031031142531322753
HCC	chr17	83092850	284207	METRNL	+	-13159	15436	-2.032844558132755	-0.34651544503195175	11.94232768662257	0.003103179055212963
HCC	chr14	105900365	9834	FAM30A	+	17614	14664	-1.841025974177513	-0.4431413177200491	11.942305017154325	0.0031031899855581014
HCC	chr3	14811143	152274	LINC02011	-	-271	12084	2.0366294753730867	0.2575158586704647	11.942051944344115	0.0031035847031162496
HCC	chr1	46555411	148930	KNCN	-	3754	6020	-2.26097003132425	-0.13213405583199364	11.941969888112808	0.0031036945651202984
HCC	chr5	14577354	54491	OTULINL	+	4428	34397	-2.166970538509449	-0.5731743452906932	11.941791921734435	0.0031039579330970697
HCC	chr10	125161380	1488	CTBP2	-	319	173213	2.741482143369397	-0.02475494624619358	11.941779586512205	0.0031039579330970697
HCC	chr10	132243423	282974	STK32C	-	-5685	41627	-1.8353269603371793	-0.87671565073558555	11.941499166569336	0.003104398317582465
HCC	chr22	37374962	100506271	LOC100506271	-	20123	2649	-2.1464089419216954	-0.5819353676547682	11.941403537229078	0.0031045308269676
HCC	chr12	43563455	80070	ADAMTS20	-	11484	198106	-2.071243144466197	-0.09135464922723206	11.941312321784551	0.0031046538308721356
HCC	chr2	25340703	1788	DNMT3A	-	-1212	108955	3.2577445437447876	-0.22792338985279348	11.941297509772582	0.0031046538308721356
HCC	chr2	95382487	51011	FAHD2A	+	20213	10432	-2.4718322108116886	-0.7965280466976422	11.941206919944811	0.0031047779538196287
HCC	chr8	46202030	389652	ASNSP1	-	-415613	38429	-1.933420193109406	-0.8461815245619633	11.941012020536832	0.003105075922701539
HCC	chr8	144713485	80728	ARHGAP39	-	27673	156634	1.6904796268153572	-0.43788400487719764	11.940725389810876	0.0031055268216225664
HCC	chr22	19150803	2928	GSC2	-	520	1293	1.9248336344177757	-0.25959176544467605	11.940431182373388	0.003105990418268005
HCC	chr16	1108674	390664	C1QTNF8	-	12430	8019	-1.778779544121829	-0.9894421519597698	11.940385368522772	0.003106039946904294
HCC	chr9	131824552	2889	RAPGEF1	-	84608	163175	-2.0483603448229655	0.0887565246398346	11.940330263697199	0.0031061049663544493
HCC	chr2	32907425	285045	LINC00486	+	19702	19009	-2.066464972069124	-0.3962409874380061	11.940145076621363	0.0031063868713901506
HCC	chr10	133198541	8433	UTF1	+	31733	1285	-2.421151097523698	-0.7295950517912972	11.939806394371658	0.003106924765615445
HCC	chr20	4246859	146	ADRA1D	-	-2153	28382	-2.0757285770490195	-0.36831955311148123	11.93976274098042	0.003106959902455331
HCC	chr5	177981428	5626	PROP1	-	-14814	4008	-2.2022830083563263	-0.5137739487819389	11.939753115747514	0.003106959902455331
HCC	chr16	88428181	84627	ZNF469	+	-710	13287	-2.1105325318636994	-0.6363552397224622	11.939698152867926	0.0031070247059002696
HCC	chr14	92600782	79890	RIN3	+	-24548	112761	-2.486836730822201	-0.7725735124532257	11.939413540764988	0.0031074725261965096
HCC	chr19	38395849	399473	SPRED3	+	-5557	9592	1.927200015358539	-0.040901348365777704	11.939374134961149	0.00310749184470139
HCC	chr7	8120883	3382	ICA1	-	-141169	148868	-2.1885154694402664	-0.6676100835213536	11.939369750796565	0.00310749184470139
HCC	chr15	100895936	220	ALDH1A3	+	-16244	36934	-1.8624798969774496	-0.7361585730345476	11.939353123423182	0.003107492718269181
HCC	chr1	3598355	1953	MEGF6	-	-13140	123554	-1.9503902579620278	0.17936119800313183	11.939318447879323	0.0031075236955391277
HCC	chr15	58065272	283665	LOC283665	+	-47	7481	1.9624022876434475	-0.5416202741651046	11.939147406630255	0.003107782136524312
HCC	chr10	132452518	170393	C10orf91	+	-7329	3118	-1.899099400633746	-0.05009492325255198	11.938387563649563	0.003109023018637888
HCC	chr5	179023880	345462	ZNF879	+	-76	10584	3.648103329088553	-0.5329353838855985	11.93834157490262	0.0031090728915529994
HCC	chr15	28886855	321	APBA2	+	-881	232340	-1.8741860960456551	-0.5277250500608583	11.938255706663199	0.003109189318187456
HCC	chr20	51801555	57167	SALL4	-	-968	19807	2.9223121610808627	-0.5216371757412387	11.938023529272435	0.0031095499382588466
HCC	chr1	156457007	10485	C1orf61	-	27459	25297	0.5349703179629187	-0.3223604172759926	11.937991826207293	0.003109575976539183
HCC	chr8	123857828	654463	FER1L6	+	-5841	268075	-1.914352443191223	-0.4095745841212562	11.937956134960004	0.003109608671906673
HCC	chr5	1769535	64979	MRPL36	-	-30307	1458	-2.0395084794784317	-0.3292759966693128	11.937744948889254	0.0031099343015986124
HCC	chr5	171396001	4869	NPM1	+	-8297	19024	-2.2076898172372585	-0.7045380636691285	11.93762652746313	0.0031101051045800297
HCC	chr20	62116998	149986	LSM14B	+	5463	12918	-1.9313869666687953	-0.8635002890422718	11.937547195927323	0.0031102106592863546
HCC	chr5	115180358	55521	TRIM36	-	-188	55785	2.1930429945362757	-0.31703884867762394	11.937120149020714	0.0031108967743521533
HCC	chr2	199467248	150538	SATB2-AS1	+	850	4661	1.9841453263069455	-0.2203993376118388	11.937063695381696	0.0031109641544079555
HCC	chr20	44069078	57158	JPH2	-	-118500	75882	-2.053608056564296	-0.41316449514161024	11.936862899394832	0.003111272577407381
HCC	chr10	31603557	6935	ZEB1	+	-281936	208194	2.7645873714084352	-0.11884551415538365	11.936750356862056	0.0031114336377085485
HCC	chr1	218165270	51018	RRP15	+	120017	52697	2.2458655939896217	-0.8194060719986136	11.93657261246613	0.0031117036066399227
HCC	chr17	81732079	1468	SLC25A10	+	-19843	8781	-2.028534839863304	-0.5304246116775205	11.936282358855543	0.003112161537568803
HCC	chr5	175871574	10814	CPLX2	+	-76	12523	2.1703362955216985	-0.29101232747583144	11.936176668572848	0.0031123111980575486
HCC	chr11	3164966	114879	OSBPL5	-	-386	78237	2.2042496226963464	-0.43059226145127744	11.936049246628592	0.0031124971720075502
HCC	chr22	50603644	23542	MAPK8IP2	+	-2959	13297	1.8666963971507604	-0.37574232601696617	11.935848612121056	0.003112805480329337
HCC	chr1	110070343	257	ALX3	-	-357	10326	1.89402366312045	-0.43578863412312296	11.935808213390011	0.0031128460788030277
HCC	chr8	34062836	78986	DUSP26	-	462730	8777	-1.9908682338997488	-0.9306155808084957	11.935785908636724	0.003112856445546
HCC	chr5	77211069	8622	PDE8B	+	-188	217375	2.9001763541127326	-0.3000969362848092	11.935751366262771	0.0031128872599511443
HCC	chr19	33282121	1050	CEBPA	-	-20443	2631	1.7933888159485767	-0.07579872258266156	11.935683717073111	0.00311297339310347
HCC	chr2	237551248	51052	PRLH	+	15326	602	1.9880932560977846	-0.323044221074694	11.935390176976071	0.003113437007235126
HCC	chr10	1374725	642394	ADARB2-AS1	+	151905	30379	-1.823090371580662	-0.1487819371724526	11.93531310776843	0.0031135388991778467
HCC	chr20	19639616	54453	RIN2	+	246905	115939	-2.2945244108697014	-0.35858101751481664	11.935241610225255	0.003113631482954093
HCC	chr12	125296300	114795	TMEM132B	+	30316	335762	-1.760870966423562	-0.7431196869257755	11.93521834352655	0.0031136434614953
HCC	chr17	83189306	388574	RPL23AP87	+	37591	13908	-1.9448298990679938	-0.8141963946466338	11.935156726061322	0.003113719536081527
HCC	chr2	86790862	925	CD8A	-	-852	7110	2.198890152716396	-0.23952268185737463	11.935059335610333	0.003113855402980362
HCC	chr16	2060957	7249	TSC2	+	-12755	40519	-3.30265134507796	-0.7518304445324199	11.93501818784	0.003113897269703438
HCC	chr19	39824445	102465974	MIR6719	-	-5357	87	2.6802420712849027	-0.21570670246450258	11.93496248460459	0.0031139634659198214
HCC	chr10	37701637	100419868	ZNF33BP1	-	-93538	1238	-1.7833545045170436	-0.21956137700864573	11.93487254075194	0.0031140868971572693
HCC	chr2	189020675	100500837	MIR3606	+	-25045	63	-2.0502102608972406	-0.05773255078260014	11.934853232478723	0.003114092262311815
HCC	chr19	51704318	102238594	SPACA6P-AS	-	10862	8094	2.294688745686415	-0.30327316164648693	11.934755575400544	0.003114228592584106
HCC	chr17	28307059	284085	KRT18P55	-	-323	31397	1.7108601763237108	-0.7194665572827985	11.934722646142589	0.0031142567273944157
HCC	chr1	203273548	100506775	LINC01353	+	13604	1645	2.4988819487181555	-0.19488482883520156	11.934375778669853	0.003114800397083187
HCC	chr15	69031715	79400	NOX5	+	-17020	42467	1.8530508784301405	0.3416904888706355	11.934365242159366	0.003114800397083187
HCC	chr15	79026607	5923	RASGRF1	-	20947	45714	-1.7513573287502195	-0.7852671762882261	11.93430302202377	0.003114877510347648
HCC	chr21	45998334	1291	COL6A1	+	-16585	23301	-2.0400564515650244	-0.4284534223532071	11.93421985792915	0.003114989644106182
HCC	chr3	128492450	2624	GATA2	-	-737	13766	1.715435516590522	0.03300063336180891	11.934199886030296	0.0031149961221434547
HCC	chr19	21328954	7562	ZNF708	-	-456	38250	3.056395878238132	-0.3796021207071041	11.933923861754026	0.0031154290847275235
HCC	chr11	60850455	11251	PTGDR2	-	-5516	5047	-2.753403955586713	-1.010479612091956	11.933908762921106	0.0031154290847275235
HCC	chr17	83024666	146712	B3GNTL1	-	17669	64849	-2.148280144417675	-0.4907169332399163	11.933880003293545	0.003115450259767148
HCC	chr9	135465710	100506599	PPP1R26-AS1	-	-6539	9531	-2.3657650148846723	-0.629963253253759	11.933748973620737	0.0031156424632831263
HCC	chr14	105629039	102466889	MIR8071-2	+	-7923	65	-1.8835534580624738	0.07727157252369475	11.93364235838171	0.00311579384691893
HCC	chr4	52038130	6443	SGCB	-	-189	17625	3.443737238586832	-1.1391224081479487	11.933532275358353	0.0031159510382165155
HCC	chr22	20237753	100302118	MIR1286	-	-11458	78	1.5949183165486744	0.15185789657611076	11.933401834794651	0.0031161368077782577
HCC	chr17	40373759	125111	GJD3	-	9066	4041	-2.3449122234472393	-0.8697052860443589	11.93338901508227	0.0031161368077782577
HCC	chr7	151991336	63917	GALNT11	+	34338	96674	-2.1517255252522376	-0.614953040395025	11.933350746930174	0.003116173893578639
HCC	chr6	125363412	51020	HDDC2	-	61276	26787	2.6887472974482463	-1.0775972829672358	11.933267231932696	0.0031162866642056876
HCC	chr12	113463649	104355219	LHX5-AS1	+	8354	8479	2.1575566685223566	-0.8423703296397326	11.932760332398573	0.003117107747971418
HCC	chr14	91316829	8111	GPR68	-	62949	21349	-2.37336539134253	-0.8431075694498766	11.932692304487311	0.0031171946400710103
HCC	chr5	37834814	2668	GDNF	-	-8	22146	2.1099900051374223	-0.8959891811091233	11.932246034198215	0.0031179144954313555
HCC	chr1	247371844	84838	ZNF496	-	39904	34528	-1.6565137907782501	0.15190813764211616	11.93217540514453	0.0031180057641768764
HCC	chr16	29187161	653390	RRN3P2	+	-112319	41876	-2.2786889752598136	-0.2466315521130389	11.932152661719648	0.003118016890898452
HCC	chr2	157167232	11227	GALNT5	+	90366	60892	-1.6957926478161396	0.04850389986761908	11.932082747848291	0.003118106966161111
HCC	chr5	98774110	503569	RGMB-AS1	-	1026	3467	-1.7175415498767466	0.27608240278086765	11.932039263127864	0.0031181528087994353
HCC	chr9	21696180	4507	MTAP	+	106456	63335	-1.7185502705971814	-0.3069249241244342	11.931849702003497	0.0031184431577138613
HCC	chr5	171310102	30012	TLX3	+	-818	2851	1.8689774354387934	-0.09863232565363333	11.931514690239311	0.003118977034283831
HCC	chr3	48591890	1294	COL7A1	-	-3270	31088	-2.148881700355891	-0.8630360262707922	11.931400060504586	0.003119142003829284
HCC	chr9	135744093	57582	KCNT1	+	-41908	90963	-1.5515301852851338	0.13811966393314748	11.931332466064752	0.003119214713683993
HCC	chr12	132202332	50614	GALNT9	-	-3696	9657	-1.707714730463238	-0.2372696442455168	11.931324444499765	0.003119214713683993
HCC	chr10	120926858	283089	WDR11-AS1	-	75679	89368	-2.3173340097915474	-0.8875548097040291	11.931130588670165	0.003119508938556487
HCC	chr19	46303907	64344	HIF3A	+	-308	39835	1.6805473439311753	-0.3269383884002361	11.931116535159031	0.003119508938556487
HCC	chr17	79218419	64772	ENGASE	+	-143482	13667	-1.705742088503974	0.11565324090002244	11.93102869652774	0.0031196290750098673
HCC	chr7	5420898	84629	TNRC18	-	-2648	116755	3.4145504569132124	0.09451696709339624	11.93083117562174	0.003119932895059326
HCC	chr20	46227541	64405	CDH22	-	-80957	134766	-1.7392749238877447	-0.7130542827644576	11.93050592600672	0.0031204201902643594
HCC	chr9	131252748	286336	FAM78A	-	-23771	18442	-1.97249284355425	-0.6450053980718722	11.930497890745428	0.0031204201902643594
HCC	chr2	241803871	129807	NEU4	+	5194	8349	2.5726002891052198	-0.8282913326807723	11.930491942792436	0.0031204201902643594
HCC	chr8	836610	401442	LOC401442	+	-98062	1827	-2.058577772326042	-0.6217392274456405	11.930325251999825	0.003120651537005108
HCC	chr9	135690757	402381	SOHLH1	-	-8771	6120	-1.7132039740812712	-0.5147354081025677	11.930321641108055	0.003120651537005108
HCC	chr1	20336694	127731	VWA5B1	+	-45775	63976	-1.6319092772350672	-0.18491755682158587	11.930218037428926	0.0031207981285985725
HCC	chr8	53251652	4986	OPRK1	-	-45	25982	2.0668138413125456	-0.32278357239438815	11.930148926720697	0.0031208869438625482
HCC	chr12	130104861	105370078	LINC02419	+	-33526	1351	-2.6368662182547618	-0.1351135674224769	11.930073781819988	0.0031209754059347344
HCC	chr19	375557	51298	THEG	-	-456	13957	-1.890038506279439	-1.1334386876692653	11.930063936218573	0.0031209754059347344
HCC	chr11	1121158	4586	MUC5AC	+	36795	43189	-1.7749203102114286	-0.6327685077131409	11.929845081942346	0.0031213151037184825
HCC	chr10	103556811	102724341	NEURL1-AS1	-	39369	5663	-1.8800691342285578	-0.502768770712208	11.929708383381161	0.003121499470292358
HCC	chr11	20156718	120237	DBX1	-	-3606	4170	2.3145035387092365	0.05637021103297201	11.929702860916947	0.003121499470292358
HCC	chr10	3116518	5214	PFKP	+	-11909	32197	-1.846093075309569	-0.9123705944692377	11.929661792669489	0.003121541319859355
HCC	chr17	41821890	60681	FKBP10	+	-9180	10508	-2.144455889566566	-0.9872384103035798	11.929570718667769	0.003121666960469976
HCC	chr16	1103940	390664	C1QTNF8	-	7696	8019	-1.666913116825308	-0.5308630451377698	11.929215629499591	0.0031222350490445706
HCC	chr10	132254799	282974	STK32C	-	5691	41627	-1.8803209545472368	0.2182995762907846	11.929163258826563	0.0031222958518765257
HCC	chr20	1803765	100289473	LOC100289473	-	24019	6382	2.0491347414298	0.27909387911865113	11.929116978712855	0.003122333144842343
HCC	chr15	99424043	4205	MEF2A	+	141558	150888	-2.541432534689155	-0.925577606291359	11.929108825395211	0.003122333144842343
HCC	chr11	61587696	101927495	LOC101927495	+	798	19053	2.17783444379514	-0.40021678594422655	11.92901298735049	0.0031224473174528942
HCC	chr6	36839344	57699	CPNE5	-	-100	42060	2.0291910146139864	-0.2691523381840993	11.9290085229161	0.0031224473174528942
HCC	chr1	2641439	79258	MMEL1	-	8397	42401	-2.239444501018565	-0.7013571059528972	11.928578680431428	0.003123140867639134
HCC	chr10	133203611	8433	UTF1	+	26663	1285	-2.3866834969138044	-1.0231016407505387	11.92853367629997	0.003123189340054477
HCC	chr5	114361161	3781	KCNN2	+	1158	134182	2.583179760959657	-0.5335933720865105	11.928463405411705	0.0031232801731539924
HCC	chr9	67711650	102723709	LOC102723709	+	27	2057	2.068762642614722	0.0840166737565475	11.928421244584541	0.0031233238813424677
HCC	chr14	104226233	145195	C14orf144	+	-2649	52046	-1.8571730852695978	-0.810785389102026	11.928158673509323	0.0031237371429569507
HCC	chr19	51689538	147650	SPACA6	+	-104	15757	3.134418116519411	-0.6192851905660784	11.928041094613285	0.0031239073203454823
HCC	chr18	2898439	727896	LOC727896	-	-48184	3409	-1.8193447481141007	-0.28565024337498485	11.92767107156223	0.003124500870693997
HCC	chr11	1419290	9024	BRSK2	+	-8138	51538	-2.392011272654295	-0.5872493372250792	11.927645832695902	0.0031245108899041105
HCC	chr9	121720385	153090	DAB2IP	+	22400	40091	1.8414380858301942	-0.13015742283333892	11.927632918932787	0.0031245108899041105
HCC	chr14	106851294	100847062	MIR5195	-	295	115	-2.0188553061506034	0.007307056626643514	11.927516812431854	0.0031246786413070267
HCC	chr18	9708874	11031	RAB31	+	-643	154326	1.9248989375021806	0.4583373974847026	11.927386965427338	0.003124869449921332
HCC	chr6	168868016	105378146	LOC105378146	-	-96366	4098	-1.9116896988044945	-1.0746176933808054	11.927353297516504	0.003124878262976956
HCC	chr2	239071307	100616397	MIR4440	-	2393	98	-2.353468406660573	-0.6959357087933249	11.927349533741271	0.003124878262976956
HCC	chr2	26814712	1058	CENPA	+	-28697	8573	-1.9912172016103071	-0.4270633669087942	11.92730964182121	0.0031249181903998204
HCC	chr2	26848960	56896	DPYSL5	+	-536	101928	2.432043508168348	0.2624063735866922	11.92727955742135	0.003124941667282884
HCC	chr14	90816194	145567	TTC7B	-	-223	275830	1.4673749098245121	-0.05604296869094152	11.927213320689422	0.003125025788001355
HCC	chr1	63774493	4919	ROR1	+	-474	407478	4.02584612564522	-0.47523403812059467	11.927118978885197	0.0031251570579727377
HCC	chr10	85141406	101929624	LINC01519	-	-57499	5485	-2.3986083282632373	-0.19236886042085619	11.926930670330272	0.003125445976438394
HCC	chr8	10716704	102723313	LOC102723313	+	12587	43620	-2.2650008131982187	-0.4504711495871692	11.926909065485027	0.0031254552322124277
HCC	chr1	5896978	100616421	MIR4689	-	34237	70	-1.955057428842359	-0.37690427100187296	11.926868105014208	0.0031254969612791767
HCC	chr19	15233328	79852	EPHX3	-	281	6126	1.8309504412334636	-0.6661244267166653	11.92672080359517	0.0031257171083785224
HCC	chr7	2914070	2768	GNA12	-	69745	116220	-1.8371271266468643	-0.2578115528008952	11.92664584621852	0.0031258158839092723
HCC	chr6	39896911	100505635	LOC100505635	-	-469	8591	-2.005811154652176	0.10720845805277651	11.926522708879588	0.003125959618310238
HCC	chr2	130253180	112714	TUBA3E	-	54719	6717	-1.8596748770896223	-0.2437628352810386	11.926518339286666	0.003125959618310238
HCC	chr13	78816864	100874126	LINC00331	-	-23186	52732	-1.6737433545479754	-0.47821484354739086	11.926511922848753	0.003125959618310238
HCC	chr6	110357898	728464	METTL24	-	-374	114378	2.835485092951444	0.0618366679329186	11.925910483278827	0.003126917370191316
HCC	chr6	148747838	10090	UST	+	-703	329856	2.3608604649026472	-0.6508508321640681	11.925909055873262	0.003126917370191316
HCC	chr5	170862080	64901	RANBP17	+	-198	438134	2.399971835090305	-0.6122641144572022	11.925798827273368	0.0031270753902343427
HCC	chr17	79917376	101928738	LINC01978	+	1981	4648	-1.9669535640670397	-0.515860764742763	11.925766172907068	0.0031271032008860144
HCC	chr9	136588980	401561	LINC01451	-	-28201	5154	-1.7619667724991057	0.023298689032631416	11.92573943427255	0.003127121081892168
HCC	chr17	79558470	146713	RBFOX3	-	42322	426804	-1.8129324824819997	-0.15462655163631997	11.925668554853772	0.0031272130590709528
HCC	chr20	61252755	1002	CDH4	+	-329	688192	2.201659405371531	0.2771436190931573	11.92551171925011	0.003127449336829277
HCC	chr12	24903043	586	BCAT1	-	-32	93052	1.9972245173003949	-0.3410518454535644	11.925494218413228	0.0031274517123517816
HCC	chr14	36517392	100506237	NKX2-1-AS1	+	1886	3739	1.9543797522898538	0.060410798797539425	11.925376150777943	0.003127568673561324
HCC	chr1	33625112	7579	ZSCAN20	+	-152481	23765	-1.6581232156212362	-0.03627475401333564	11.92537604158866	0.003127568673561324
HCC	chr3	190120573	101929152	P3H2-AS1	+	391	23883	2.612048173879892	-0.06973538330279051	11.92535023709334	0.003127568673561324
HCC	chr20	30724970	140678	MLLT10P1	-	321508	555	-1.7823512674819582	-0.3757520663325905	11.925348297162557	0.003127568673561324
HCC	chr16	27840953	146395	GSG1L	-	-47204	100629	-1.837229181009753	-0.8385361938161981	11.925344122271156	0.003127568673561324
HCC	chr1	63324014	100996301	FOXD3-AS1	-	339	2792	2.06352184247581	-0.2503272408455441	11.925325003950185	0.0031275737660975546
HCC	chr1	58250459	1600	DAB1	-	-88	1255770	2.3985953252428995	0.39861954799658766	11.925281143986766	0.003127620396532739
HCC	chr1	63774759	4919	ROR1	+	-740	407478	2.5822810804431895	-0.4123725647618993	11.92508371325006	0.003127924867483549
HCC	chr10	96999809	100505540	SLIT1-AS1	+	102947	992	-2.2663211967843506	-0.613655293068741	11.924993313096124	0.003128049648365895
HCC	chr3	147244969	84107	ZIC4	-	-147461	6383	-2.1905718740607822	-0.08924965030556886	11.924932802086012	0.0031281242460454144
HCC	chr7	536396	441307	HRAT92	+	-16005	4842	-2.1738179694340265	-0.5771922485819033	11.9248276134443	0.003128264073283926
HCC	chr20	3232294	83959	SLC4A11	-	-5433	10311	-2.1912198161599994	-0.8593987207217105	11.924817362571908	0.003128264073283926
HCC	chr1	45686131	60313	GPBP1L1	-	-499	59327	-2.9567664685149024	0.098312161930362435	11.92443879780602	0.0031288728169988345
HCC	chr8	38554602	389649	C8orf86	-	25940	17829	-2.1186512106064908	-1.1133801147455284	11.924389823257222	0.003128928059097821
HCC	chr1	3556900	693135	MIR551A	-	-3890	95	-1.8191315793652592	-0.6810629000004295	11.924306331067811	0.003129041279037186
HCC	chr7	4959148	221938	MMD2	-	-65	66969	2.1667580980097365	-0.7621711038552436	11.924183549164866	0.0031292204989958146
HCC	chr8	143889743	83481	EPPK1	-	11279	21146	-2.5580780484174293	-0.8166328631896348	11.924073133939032	0.0031293789557015265
HCC	chr15	95495380	145820	LINC00924	+	-62287	74755	-2.1609885498337316	-0.23042089312082845	11.923997287196151	0.003129479349454534
HCC	chr1	10820418	54897	CASZ1	-	23742	149471	-1.6146756754242546	-0.20903941597370532	11.923978430880535	0.0031294840082195263
HCC	chr7	1369148	79778	MICALL2	-	-90325	25115	1.9827854821996136	0.2000014866104883	11.923905557670736	0.0031295586925985273
HCC	chr12	125259542	114795	TMEM132B	+	67074	335762	-1.7472286839294098	-1.0108003760790334	11.923901807572573	0.0031295586925985273
HCC	chr4	3658692	100133461	LINC02171	-	-19163	4263	-1.8028637777854535	-0.09797992188820778	11.923834006960107	0.0031296455759013274
HCC	chr15	101086643	22856	CHSY1	-	-165289	76210	-1.8117021086688947	-0.10478008773946373	11.923737081062509	0.003129781393163493
HCC	chr7	732274	5575	PRKAR1B	-	4598	178480	-1.9988816725999798	-0.34214504722210465	11.923599005972918	0.003129986352751394
HCC	chr17	62965741	693218	MIR633	+	-21526	98	1.813394136968591	0.5286855885273566	11.923499056220038	0.0031301272662285907
HCC	chr6	158516449	57583	TMEM181	+	19987	99000	1.8773243685758514	-0.6159789450442622	11.923344642344155	0.0031303597040468587
HCC	chr19	3785839	4145	MATK	-	-578	8449	2.3956185290260597	-0.6456281409568873	11.923312442256886	0.0031303867884770135
HCC	chr2	127025139	274	BIN1	-	-56926	34043	1.7174408410190671	-0.11397141802618045	11.923276758355364	0.003130419727535091
HCC	chr9	136198942	8022	LHX3	-	-4231	6924	2.118401072545715	-0.12504895218670578	11.923020414059472	0.0031308234882265755
HCC	chr19	57560420	162972	ZNF550	-	557	18028	1.6531866114744065	0.0573789965058023	11.922992659258476	0.003130843106627323
HCC	chr22	37818843	8484	GALR3	+	4539	2114	3.275554986980329	-0.5332958257173156	11.922528275709531	0.0031315966225800972
HCC	chr22	50604020	23542	MAPK8IP2	+	-3335	13297	2.2362180758785617	-0.6757540003906415	11.922451113331178	0.0031316993034477213
HCC	chr3	123010053	54437	SEMA5B	-	16780	84081	-2.2288704183843926	-0.821610425726189	11.922327876285912	0.003131879446760732
HCC	chr15	92101788	28232	SLCO3A1	+	-247488	301020	-2.06742134993235	-0.8144359174563863	11.922234422937365	0.0031320095265684423
HCC	chr11	69512793	101928292	LINC01488	+	-27232	7983	-2.1122728122551653	-0.536929511939456	11.922078899041736	0.0031322439743100027
HCC	chr22	43210974	105373051	LOC105373051	+	1700	988	-2.408571852437618	-0.5913407663618155	11.92190417229709	0.003132496935693461
HCC	chr16	88187035	101928880	LINC02182	+	7246	937	-1.8380162405912668	-0.11833909505905718	11.921896295342911	0.003132496935693461
HCC	chr7	158956967	154822	LINC00689	+	51387	17885	-2.7405597800426813	-0.5090067144234159	11.921556488935096	0.0031330413336483876
HCC	chr4	150079349	166614	DCLK2	+	-1075	179183	2.6152474827809966	-0.2055164017670531	11.921461063802099	0.0031331747798114293
HCC	chr1	19664964	3362	HTR6	+	323	15680	2.664121877101701	-1.3854453943759653	11.921363355429172	0.003133312072278086
HCC	chr19	11426487	57139	RGL3	-	7145	25287	-2.468649033953104	-0.732536398742499	11.921323288802611	0.0031333524173936308
HCC	chr6	71420462	79940	LINC00472	-	-283	12881	2.884130782679922	-0.3622662273725732	11.921081382833155	0.0031337322756885924
HCC	chr20	64052518	54345	SOX18	-	2892	1901	-2.2692506035896236	-0.7632208694775561	11.920948872673634	0.0031339281397728186
HCC	chr10	17386411	100128098	ST8SIA6-AS1	+	525	21351	-2.5830128265179217	-0.7569012049475843	11.920919000993393	0.003133951342625506
HCC	chr11	2160094	3630	INS	-	-1115	1431	-2.0263645675741504	-0.2455320880292645	11.920885062035147	0.0031339813883458105
HCC	chr22	49164173	100128946	LINC01310	+	-297403	31617	-1.6517825202229957	-0.14699657953612966	11.920351197734938	0.0031348525910326365
HCC	chr22	44182906	64098	PARVG	+	-2016	27580	-2.004732372760024	-0.83627410572124	11.920190628166942	0.0031350957484022894
HCC	chr21	45581506	105372840	LINC01694	+	12148	9403	-1.7171763513314378	-0.3146597889419296	11.91967168057208	0.0031359421539163194
HCC	chr14	100667819	283601	LINC00523	+	-10551	15477	-2.094018254516443	-0.6587998435257963	11.919516071296947	0.0031361770464959425
HCC	chr5	176620164	100422962	MIR4281	-	-9336	62	1.8912864709967023	-1.1010924941212248	11.919060963171606	0.0031369162455920957
HCC	chr15	51341998	342035	GLDN	+	-494	66498	1.9593222795860163	-0.08639726964626068	11.919028434877937	0.003136943946229947
HCC	chr6	36678668	1026	CDKN1A	+	11	8661	3.082177405470893	0.1718302297416484	11.91899222692799	0.0031369778436865937
HCC	chr15	72101007	123228	SENP8	+	13251	26713	-1.4637823615395535	1.6200831383219256	11.918665223162895	0.003137501469784705
HCC	chr8	142618254	23237	ARC	-	3782	3429	-1.8603934365862367	-0.6235550367786694	11.918384504986747	0.003137947216770184
HCC	chr19	7478547	100128573	LOC100128573	-	5186	525	-2.242077257847227	-0.18366622772868355	11.91833196638693	0.0031379977951962123
HCC	chr1	143904445	440686	HIST2H3PS2	-	-1529	3588	1.9715086707255816	-0.6052216924731034	11.9183223239107	0.0031379977951962123
HCC	chr20	21520703	4821	NKX2-2	-	6677	3005	2.1265707994944805	-0.36116618678013734	11.917929169187346	0.003138601983383359
HCC	chr3	196869	10752	CHL1	+	-273	212819	2.3317038743042864	-0.4476202956880264	11.917900336122344	0.003138601983383359
HCC	chr7	87220150	79161	TMEM243	-	152	23837	3.367338951218787	-0.7212329670157168	11.917900105686892	0.003138601983383359
HCC	chr10	71620888	414152	C10orf105	-	-98933	8121	-2.176790429685125	-0.3640532382206965	11.91789937502481	0.003138601983383359
HCC	chr16	47142932	81831	NETO2	-	-1093	62506	2.012438080919126	-0.27012915248763825	11.917866694095487	0.003138629958739387
HCC	chr9	131094846	83543	AIF1L	+	1630	26677	-1.9104454979460146	-0.37075698119231715	11.91781786952653	0.0031386851344241884
HCC	chr22	44885215	101927551	LOC101927551	-	-118404	3055	-1.6381533705274183	-0.7240321300838213	11.91762027154967	0.003138990989956565
HCC	chr1	110225001	3749	KCNC4	+	-14287	23339	-2.230426478597967	-0.7893135277701712	11.91757816261429	0.0031390348562863263
HCC	chr17	80461926	4884	NPTX1	-	-14678	9772	-1.738856684522655	-0.4994278348288934	11.917453660126164	0.003139217566721584
HCC	chr6	5782051	101927950	LOC101927950	-	86779	30287	-2.016831687294741	0.11098981421152893	11.917420659864987	0.003139245987923302
HCC	chr2	236818573	93463	LOC93463	-	-237594	7569	-2.2107131549283294	-1.0499005960646892	11.917404642818866	0.003139245987923302
HCC	chr1	3543363	693135	MIR551A	-	-17427	95	-1.7991225537774447	-0.3664529626990269	11.917364064654656	0.003139287279176145
HCC	chr8	1490052	100507435	DLGAP2-AS1	-	-131612	56155	-1.9419890623491138	-0.9258794500091394	11.917255595821523	0.0031394429841064713
HCC	chr9	136177296	8022	LHX3	-	-25877	6924	-2.1781139576233435	-0.844413960097156	11.917110375731426	0.003139660637087934
HCC	chr11	75242043	100507050	TPBGL	+	-1138	2800	2.3423727478696854	0.19356701043355626	11.917067365623943	0.003139706033457126
HCC	chr2	120400945	3625	INHBB	+	-54803	5667	-1.7528525771210652	-0.11711260907412034	11.917011909377969	0.003139772408154838
HCC	chr11	69704767	9965	FGF19	-	429	6101	2.339214839382401	-0.7020417360026296	11.916937953809303	0.003139869965245392
HCC	chr7	156160465	389602	LOC389602	+	-197833	5760	-2.1054843361226077	-0.832392295394773	11.91686932592313	0.0031399585454903196
HCC	chr8	104466952	1807	DPYS	-	-97	87626	-2.065655750109123	0.02349581353720059	11.916769579045265	0.00314009958347437
HCC	chr2	48530338	11037	STON1	+	-169	68347	-2.8092842556532456	-0.07442721269705055	11.916713278120717	0.0031401673914250366
HCC	chr1	110195612	100873974	LINC02586	-	-14375	1537	-2.0362050247440298	0.030563339715390443	11.916601572927561	0.003140328079638476
HCC	chr11	65592219	10089	KCNK7	-	-3777	3142	1.748364917457059	-0.8040686535407103	11.916585806315304	0.003140328079638476
HCC	chr1	53606680	148979	GLIS1	-	-127524	227972	-1.9100234576503041	-0.6122835264596894	11.91622935502484	0.003140901928211999
HCC	chr11	70180114	8772	FADD	+	23049	4240	-2.5676940995815882	-0.5418449271149356	11.916145006935395	0.0031410170457086247
HCC	chr21	45445146	80781	COL18A1	+	10364	58211	-2.629114393222526	-1.043505451725098	11.916107335039428	0.0031410534633108766
HCC	chr10	5496829	51806	CALML5	-	-2741	876	-1.8962693880106918	-0.3294660050827461	11.916024668670559	0.003141165751168862
HCC	chr16	1487838	390667	PTX4	-	-629	2529	-2.218245362101735	-0.6081474259284692	11.915602094225932	0.003141851276149548
HCC	chr17	27083984	105371703	LOC105371703	-	-5257	16853	-2.524688196282865	-0.9484089159792873	11.915569458014474	0.003141879211078874
HCC	chr15	47184787	80031	SEMA6D	+	-581	590018	2.5309460061947293	0.14656591767765953	11.91542081646692	0.0031420836084745276
HCC	chr3	27721253	8320	EOMES	-	-1462	6767	1.7805002507821515	0.4853170064389444	11.915416127161514	0.0031420836084745276
HCC	chr22	29315072	10633	RASL10A	-	-684	2824	2.5736135509326026	-0.2844747636743853	11.915033306327643	0.0031427022698085655
HCC	chr2	74648218	130951	M1AP	-	-120	90456	1.8445849134647823	-0.4140760290219282	11.914995017859567	0.0031427397491527575
HCC	chr19	53063202	100271846	ERVV-2	+	-18464	6390	-2.607524571154927	-1.0491466824201747	11.914946156858754	0.003142795066085922
HCC	chr16	85380560	100847022	MIR5093	-	74235	100	-2.204059662196634	-0.9212419873505324	11.914876959820226	0.0031428846940290793
HCC	chr21	45891977	54039	PCBP3	+	-42016	92494	-1.8344040660869088	-0.301936636313937	11.914285985071217	0.0031438547926062343
HCC	chr20	54195208	5203	PFDN4	+	12755	11991	-2.0689123545760038	-0.9085751093178339	11.91420940510254	0.0031439569120232163
HCC	chrX	137576003	7547	ZIC3	+	-9816	5914	-2.1091435126440534	-0.9736240937991538	11.913961492547912	0.0031443482215656295
HCC	chr20	29764946	100616194	MIR4477B	+	115438	80	-1.6693304997653866	0.12807830374244894	11.913880235989282	0.003144458251789674
HCC	chr19	35862943	333	APLP1	+	5502	11353	-2.0747404023051987	-0.8002274290790952	11.913755569161658	0.00314464156634552
HCC	chr20	46895355	2139	EYA2	+	-731	294221	2.9122646900465203	0.3603732046548682	11.913713465762516	0.0031446855112007665
HCC	chr17	47703083	9755	TBKBP1	+	-7819	16800	-1.853905393446536	-0.6085511701145013	11.913521823898854	0.003144981910806129
HCC	chr8	98949396	116039	OSR2	+	-4993	7702	1.8807156851071314	0.09968244986295725	11.913425547793015	0.0031451173227865403
HCC	chr9	133911278	7410	VAV2	-	-81046	230431	2.2630120250847314	-1.0069573874492823	11.913182069854841	0.0031455012916808784
HCC	chr15	74133993	57611	ISLR2	+	-3591	6401	2.6227631556044053	-0.04578349732024488	11.913120681735727	0.00314557781393995
HCC	chr21	45020583	378825	PICSAR	-	15856	5520	-1.961671325312698	-0.3072016176773616	11.912990702619226	0.0031457701669293137
HCC	chr2	105881897	8440	NCK2	+	-30149	42527	-2.3980535331000405	-0.643632722649089	11.912930817272496	0.003145844158481736
HCC	chr15	37098176	4212	MEIS2	-	-185	207341	2.185161444466023	-0.0023838640493119866	11.912694281716078	0.0031462164926769638
HCC	chr4	8945981	3166	HMX1	-	74164	25742	-1.7509616517963291	-0.515544417925805	11.912600575442177	0.0031463476193860328
HCC	chr6	42254852	55173	MRPS10	-	36957	11095	1.9760124188450716	0.6871019202024378	11.912561983195914	0.003146385660092179
HCC	chr5	506321	6550	SLC9A3	-	-18113	52449	-1.7738402751536366	-0.8227184353617925	11.91250138999525	0.0031464354511969318
HCC	chr6	161415633	105378098	LOC105378098	+	55344	13069	-2.088826868048922	-0.32101175657478587	11.912500364780257	0.0031464354511969318
HCC	chr11	27719331	627	BDNF	-	-416	64853	1.9614244079402772	-0.23681993243709665	11.912376967234856	0.00314661674151743
HCC	chr22	19149803	2928	GSC2	-	-480	1293	2.0530829044234893	-0.8010407436611892	11.912058764945918	0.003147127138763197
HCC	chr11	125170542	63876	PKNOX2	+	-5879	268727	-2.0628200083307875	0.17216214995718113	11.911870248448807	0.0031474184936476604
HCC	chr20	58854204	2778	GNAS	+	-1223	47519	-1.7553868960839443	0.39815307642506387	11.911481325509932	0.003148048535083321
HCC	chr14	99040197	64919	BCL11B	-	-231516	102426	-1.6941944587856765	-0.34842822696846226	11.911463173299914	0.003148052055440543
HCC	chr9	137222554	727800	RNF208	-	1231	1077	2.2722466752530752	-0.3705278690159128	11.911408239911054	0.003148117735265085
HCC	chr13	31032723	122046	TEX26	+	-100026	42806	-2.09321840707954	-0.6965773232943617	11.911110296230717	0.003148594137555469
HCC	chr21	46459122	23181	DIP2A	+	-173	112278	-3.1540269727856485	0.08482608179253108	11.910902039775493	0.0031489019225064423
HCC	chr11	66856793	78999	LRFN4	+	612	3071	1.8097926902660946	0.11131534327442659	11.910896073623675	0.0031489019225064423
HCC	chr9	125408331	26130	GAPVD1	+	-146537	48524	-2.999901629097705	-0.23940342917896024	11.910805055594942	0.003149028621210291
HCC	chr6	34143582	2914	GRM4	-	-2555	127495	-1.7289544102444483	0.5997416310827344	11.910773509070161	0.0031490394077731956
HCC	chr1	22024646	29092	LINC00339	+	545	6034	-2.9561135252966486	-0.4843153193738103	11.91076653856797	0.0031490394077731956
HCC	chr18	50193920	4645	MYO5B	-	-1161	372296	2.869908710635345	-0.1363942052358104	11.910697810054117	0.0031491284312852074
HCC	chr7	156416410	285889	LOC285889	-	-29178	7800	-1.9144442463002944	-0.09679267255645158	11.910342369692422	0.0031497022067822787
HCC	chr8	808003	401442	LOC401442	+	-69455	1827	-1.782785800768881	-0.3815122838225711	11.910246228688273	0.003149837601846928
HCC	chr22	19728113	2812	GP1BB	+	-4570	1232	-1.7416969557096342	-0.1776060782692415	11.910037541971818	0.003150145843548889
HCC	chr6	170062812	102724511	LOC102724511	+	97830	2386	-2.2043204601581983	-0.6755818402035421	11.910031811038053	0.003150145843548889
HCC	chr5	76953678	1393	CRHBP	+	-823	16620	2.2670110773412793	-0.3787665293934524	11.909942777267688	0.003150269239166475
HCC	chr16	54936447	10265	IRX5	+	-5248	3285	1.9462941883696219	-0.17368377348599634	11.909681968949982	0.0031506770756154073
HCC	chr5	179291371	9509	ADAMTS2	-	-54059	234580	-1.5904676913600957	0.2907019254017343	11.909669501086427	0.0031506770756154073
HCC	chr17	20895899	339184	CCDC144NL	-	-241	32746	-2.0882310500189005	-0.5845357457556036	11.909651056964343	0.0031506810966840763
HCC	chr5	73120182	134285	TMEM171	+	379	11257	-2.509333812044268	0.060112338623966664	11.909488526755354	0.0031509288324549716
HCC	chr11	46237978	90993	CREB3L1	+	39660	43785	2.413057795822822	-0.42999192601570413	11.909446892093861	0.003150972081820413
HCC	chr11	132942738	4978	OPCML	-	-899	528973	-1.592278224309837	0.46633535043858987	11.909381173830631	0.003151056071237492
HCC	chr19	33821023	79047	KCTD15	+	-24177	18916	-1.8072292538605623	-0.04089887835568905	11.909261074621682	0.003151232057030016
HCC	chr16	50740096	1540	CYLD	+	1954	59886	-2.352727349314122	-0.6725921092263873	11.909222178439585	0.003151270678648187
HCC	chr10	21174620	100128511	NEBL-AS1	+	-318	622	2.449586912203503	0.16560041063444145	11.909009321964504	0.0031516036075398862
HCC	chr21	44331225	755	C21orf2	-	-7113	9395	-2.188934011355619	-0.17847455304156204	11.908915941519346	0.0031516884561689344
HCC	chr7	2688467	155185	AMZ1	+	-265	76924	1.9860322029117095	-0.6197523771226751	11.90891284213857	0.0031516884561689344
HCC	chr17	44696385	124808	CCDC43	-	6588	12361	-2.0480463652863956	-1.308601376499016	11.908910975532166	0.0031516884561689344
HCC	chr6	33755243	117283	IP6K3	-	8258	25320	-2.4553680842927315	-0.6914070117518095	11.908815614328994	0.0031518226221417026
HCC	chr19	40404183	57716	PRX	-	-9181	19601	-2.6671693916366324	-0.014001321273810353	11.90875803430908	0.0031518928662015127
HCC	chr1	42041184	59269	HIVEP3	-	5259	188737	-1.8853467479860735	-0.4074932982138326	11.908732548113399	0.0031519088072930503
HCC	chr3	43995263	406929	MIR138-1	+	118949	99	2.6026050888860675	-0.7073632227254122	11.908653202576005	0.0031520158831563716
HCC	chr18	79848402	26251	KCNG2	+	15266	36149	-2.116523179848204	-0.3332974749853801	11.908588271014082	0.003152091719170708
HCC	chr15	31483436	51621	KLF13	+	-156581	51045	1.9065725227207873	-0.8963720854705048	11.90857625634817	0.003152091719170708
HCC	chr6	109979415	2830	GPR6	+	-1159	2466	1.7378427187042693	0.15590814316865645	11.908500893314454	0.003152192062846846
HCC	chr22	50531250	1890	TYMP	-	1165	4333	-2.7120095538353164	-0.09509789334747101	11.908380077079414	0.0031523622530752297
HCC	chr22	48417873	25817	FAM19A5	+	71587	262476	-1.598695788503459	-0.31713108938111567	11.908368194481131	0.0031523622530752297
HCC	chr8	1638678	100507435	DLGAP2-AS1	-	17014	56155	-1.94463972019683	-0.4388830568316774	11.908333127901727	0.0031523872187750003
HCC	chr1	2332488	100129534	LOC100129534	-	-20173	2247	-1.8652224591320594	-0.312539724371348	11.908321314130916	0.0031523872187750003
HCC	chr8	85277497	377677	CA13	+	-32010	38587	-2.4282418041116487	-0.25041306124086804	11.908253523223443	0.00315247475843034
HCC	chr3	49852979	10293	TRAIP	-	-3580	27965	-2.1745929771179755	-0.3873993159675777	11.908153451913805	0.0031526163480273804
HCC	chr5	2755222	153571	C5orf38	+	-3091	2245	1.892035296094099	-0.3809600780432009	11.908137733996572	0.0031526163480273804
HCC	chr21	42279475	7033	TFF3	-	-36121	3930	-2.459543746329306	-1.0654674202857015	11.907990703626211	0.00315283800907485
HCC	chr19	6858548	2015	ADGRE1	+	29001	52905	-2.234411673345965	-1.1142211672515245	11.907936580148075	0.00315290242894994
HCC	chr6	15524963	84062	DTNBP1	-	-138095	140251	-2.62594128004809	-0.30187274952610665	11.907909387873318	0.0031529212663204474
HCC	chr8	2001433	9920	KBTBD11	+	-27555	33066	2.9258058530051354	-0.5397416033998709	11.9077963003569	0.003153069468404559
HCC	chr10	37701489	100419868	ZNF33BP1	-	-93686	1238	-1.6884221710547966	-0.24162506379958532	11.907789705562074	0.003153069468404559
HCC	chr11	69474979	101928292	LINC01488	+	10582	7983	-2.007707825898857	-0.7941904918780621	11.907750183187744	0.003153109178625965
HCC	chr9	134595316	1289	COL5A1	+	46489	203038	-2.248502500927203	-0.38201626973600994	11.907655540730417	0.003153242194059111
HCC	chr17	41803076	10609	P3H4	-	-9123	10247	-1.911106381128764	-0.5246853286971827	11.907558520474566	0.003153379240666656
HCC	chr22	42283776	6942	TCF20	-	-151	123915	3.5259324306260114	-0.526518842836896	11.907480429860335	0.0031534842472841214
HCC	chrX	676232	6473	SHOX	+	-51888	35068	-1.8976032142983368	-1.1767993881503809	11.907322532157707	0.0031537243710381127
HCC	chr9	84668365	4915	NTRK2	+	93	358613	2.938506621700715	-0.9584138813460967	11.907137223076454	0.0031540109258958986
HCC	chr2	70364714	84908	FAM136A	-	62626	6113	-2.643925233517886	-0.29209278332522154	11.90711386568492	0.0031540232789650587
HCC	chr3	141776472	131890	GRK7	+	1729	38850	-2.4989296085167894	-1.1479032115772216	11.907048692878632	0.0031541064351989162
HCC	chr15	28050782	4948	OCA2	-	-48530	344437	-2.4599839328931234	-0.8623757564205627	11.906924213115666	0.003154290019311271
HCC	chr19	1538420	126520	PLK5	+	-14346	11383	-2.01954579122071	-0.46922781938462355	11.906500366515026	0.0031549806162230226
HCC	chr2	219549265	100423039	MIR3132	-	118	75	-2.0621422211548106	-0.4295801003873866	11.906404646405349	0.0031551155390646545
HCC	chr10	126186124	8038	ADAM12	-	-202434	347217	-1.7644660846933244	-0.38662055702154735	11.906199218220031	0.0031554363040890757
HCC	chr15	28457042	100616382	MIR4509-3	+	-30551	94	-1.6934254801150437	0.4408547932780154	11.906181266333082	0.003155439507581443
HCC	chr1	63319837	199899	LINC00466	-	2580	158175	2.088890977403816	-0.4114364362268677	11.906111718561576	0.0031555301143447595
HCC	chr1	143692337	101954269	RNVU1-17	-	-7282	164	2.4488427417991656	-0.74879187919318	11.906038059661796	0.0031556276885138144
HCC	chr1	53739385	148979	GLIS1	-	5181	227972	2.4875064887525555	-0.3489783053148778	11.905964262185655	0.0031557255007472647
HCC	chr5	557300	100616381	MIR4456	-	21418	43	-1.7823117510073005	-0.5494579608464768	11.905916586072355	0.0031557682274471824
HCC	chr11	20160189	120237	DBX1	-	-135	4170	1.7891501402184353	-0.7890788181188225	11.905906921559929	0.0031557682274471824
HCC	chr8	143563578	79792	GSDMD	+	-5271	4755	2.180904851313623	-0.49621012108666873	11.905778735361828	0.0031559581914876833
HCC	chr7	52274179	285877	POM121L12	+	761477	1270	-1.5823562401706948	0.4040642053868165	11.905413230189467	0.0031565502950326053
HCC	chr15	93041749	56963	RGMA	-	-31411	29755	-1.71309866495029	0.05455996821925702	11.905182811395395	0.00315691356277952
HCC	chr10	122777808	375940	DMBT1P1	+	-21114	40952	-1.804683833299626	-0.3556861344125009	11.905013309877475	0.003157173622156085
HCC	chr3	9124822	101927416	SRGAP3-AS2	+	67671	1961	-2.5174034558361873	0.033800041672739006	11.904916677678969	0.0031573101888156107
HCC	chr9	97324081	100499483	CCDC180	+	-16453	71124	-2.7053167296021523	-0.45622127905162313	11.904889810387857	0.003157328508496302
HCC	chr11	120956878	101929208	LOC101929208	-	-1161	17485	-2.4416621052480005	-0.9631539325733227	11.904785683458478	0.0031574777865204916
HCC	chr17	79706630	100616170	MIR4739	-	-619	74	-2.0253208507380402	-0.20494742063021706	11.904705115145198	0.003157587136699906
HCC	chr1	25001423	100616365	MIR4425	+	22080	84	-1.732015604031753	-0.222105392501169	11.904330559374213	0.003158194895841212
HCC	chr18	77609382	2587	GALR1	+	-359330	20089	-1.683030275955536	-0.5161245121232174	11.904290033604706	0.003158236379387602
HCC	chr9	132587315	56751	BARHL1	+	-4709	7648	2.355209103885374	-0.1382846564051549	11.90380673581901	0.003159028677023916
HCC	chr16	87684455	54758	KLHDC4	-	-81537	58181	-1.9209486410145864	-0.47570053537186685	11.903752740060874	0.0031590930165118795
HCC	chr5	3596612	79192	IRX1	+	-558	5350	2.3279780900890827	-0.03822809396038682	11.903386471108185	0.003159687012833637
HCC	chr1	33180747	55223	TRIM62	-	-1323	36669	1.7856035122798892	-0.17160459171896483	11.903299796063074	0.0031598068009730655
HCC	chr22	38872298	23466	CBX6	-	-36	10908	3.3988008647263497	-0.7487664672810527	11.903196682565996	0.003159954480293679
HCC	chr16	2910064	84256	FLYWCH1	+	1915	39230	-1.7920722090595598	-0.80551676562678165	11.90272233688448	0.003160732024433923
HCC	chr14	104359794	145195	C14orf144	+	-136210	52046	-1.6848242606355126	0.02783161789834489	11.902549459539415	0.0031609981337848317
HCC	chr1	226637637	100506443	ITPKB-IT1	-	-37431	18989	-1.956201986133668	-0.14284568947028223	11.902282879349933	0.003161423295700276
HCC	chr8	141401576	11156	PTP4A3	+	19812	11067	-1.9940757179564292	0.2946903901483953	11.9019447213647	0.003161970017299818
HCC	chr18	75722768	100505853	LINC01898	-	10365	16321	-1.8641379892146672	-0.6236359017704417	11.901919063634864	0.003161986314753631
HCC	chr7	157281477	10049	DNAJB6	+	55539	49309	-2.005738328981824	-0.322559585052839	11.901852196871637	0.0031620725667846207
HCC	chr17	82974252	146712	B3GNTL1	-	-32736	64840	-2.3603952456824557	-0.5020580940731483	11.901683581612815	0.0031623272182205384
HCC	chr9	14993469	389705	LOC389705	+	-142	26398	3.265812191904585	-0.4594935227768126	11.9016700800114	0.0031623272182205384
HCC	chr11	61626943	113157	RPLP0P2	+	-11907	24414	-1.7279162649727395	-0.8515688734375831	11.901647941911072	0.003162337543202746
HCC	chr20	761383	113278	SLC52A3	-	-7201	8505	-1.9999595776601748	-0.40090671323803845	11.901492037024227	0.0031625749746090697
HCC	chr14	104739159	122622	ADSSL1	+	-9315	17482	-1.8571729655201024	-0.06771001423720169	11.901468241868024	0.003162588114328522
HCC	chr1	1089024	401934	RNF223	-	14717	2562	-2.55142319521041	-0.6224618862743071	11.90115742794	0.003163088607905505
HCC	chr5	607700	100996325	LOC100996325	-	-4510	10042	-2.0483561095901925	-1.5386824262548213	11.901017148478168	0.00316327665162087
HCC	chr2	147844371	92	ACVR2A	+	146	86311	-2.3481683559348987	-0.4105631835629963	11.901014583255092	0.00316327665162087
HCC	chr7	3301512	221935	SDK1	+	-64	967552	3.2222781991904643	-0.06437355393472663	11.900932483019783	0.0031633888120917173
HCC	chr17	58316361	100506779	TSPOAP1-AS1	+	9089	28278	-2.2464134194353793	-1.0586038580219088	11.90076766824481	0.0031636414574872677
HCC	chr1	161606001	3311	HSPA7	+	58	2493	1.8072249693247024	0.3363392659924269	11.900716791265523	0.003163690718330433
HCC	chr8	54175364	29088	MRPL15	+	-40143	13294	-2.4854916855984537	-0.048482104945474544	11.900706554256715	0.003163690718330433
HCC	chrX	154412327	1774	DNASE1L1	-	236	10856	-2.2680559163156717	-0.6734811699944214	11.900092043667868	0.0031647073268878966
HCC	chr5	53480718	10468	FST	+	-284	6041	3.668410822441773	-0.13599348211268406	11.899988594412166	0.0031648558133248327
HCC	chr6	34539370	25803	SPDEF	-	-16963	18532	-1.97149281024514	0.013575394545693549	11.899949516097273	0.0031648949326528036
HCC	chr17	73316168	23580	CDC42EP4	-	4164	28381	-2.2270159164166543	-1.3378405657972399	11.899756123153189	0.0031651962625541203
HCC	chr7	129804177	406959	MIR183	-	29163	110	-1.9746034039888307	-0.745225178430175	11.899734760034235	0.003165205283667683
HCC	chr13	56902405	122183	PRR20A	+	238513	3022	-2.0879410797647355	-0.9597336196226157	11.899653372330413	0.0031653163047360407
HCC	chr5	122077626	4015	LOX	-	403	14029	2.332053520564598	0.23122200618974098	11.89954888575079	0.0031654636157369036
HCC	chr14	101442670	100507277	LINC02314	+	-594	2239	-1.8426017391958767	0.3811652764496174	11.89953457863939	0.0031654636157369036
HCC	chr1	44406792	55182	RNF220	+	-1632	246565	1.914593266976449	0.11978173551760941	11.899491455659927	0.0031655096177664924
HCC	chr8	142599725	23237	ARC	-	-14747	3429	-1.8740315478140928	-0.389195780574958	11.899428841347778	0.0031655887455624386
HCC	chr11	61090654	921	CD5	+	3309	33889	-1.787279577090646	-0.9838477766881338	11.899350428540952	0.0031656848091127297
HCC	chr13	113657332	496	ATP4B	-	-866	9393	-2.052492414242399	-0.6164946753432325	11.899340210068203	0.0031656848091127297
HCC	chr7	856925	51608	GET4	+	19629	19881	-2.1499335678402565	-0.49337582501342175	11.899206252782626	0.003165865889351613
HCC	chr3	141660268	646730	LOC646730	+	2931	57876	2.7952147524842808	-1.0949885647273643	11.899201559574845	0.003165865889351613
HCC	chr1	2628828	79258	MMEL1	-	-4214	42401	-2.8618203468640346	-0.6274702340956099	11.899169167107019	0.0031658936606999977
HCC	chr19	30634581	9745	ZNF536	+	-262188	341194	-1.7363179386315564	-0.11489197252497611	11.899083864551415	0.003166011362752331
HCC	chr5	546376	100616381	MIR4456	-	10494	43	-1.825205396276067	-0.18478675777837697	11.898994729468875	0.0031661355838940417
HCC	chr3	10550820	491	ATP2B2	-	45163	181635	-1.961809591538534	-0.7156142310063663	11.898862826269657	0.0031663325099817847
HCC	chr18	61554303	100996669	LINC01544	+	193873	6520	-2.0298084750300545	-0.2959956160658941	11.898712570794615	0.0031665606474649143
HCC	chr21	45947408	101928796	LOC101928796	+	25562	1984	-1.9389282234773277	-0.5307002140622368	11.89853109350598	0.003166841883293976
HCC	chr2	95346916	30818	KCNIP3	+	104	39058	2.534758763400981	-0.9696717929282082	11.898449899223358	0.0031669526372969602
HCC	chr1	30370343	101929406	LINC01648	-	332731	23661	-1.9335370684450475	-0.8051809305806752	11.898114241760965	0.0031674860730274207
HCC	chr11	1433870	9024	BRSK2	+	-22718	51538	-1.8025654208095705	-0.590144691231952	11.898104076445037	0.0031674860730274207
HCC	chr3	52357209	25981	DNAH1	+	-40890	84179	-2.5959589586068437	-0.8023980405113729	11.897908928192223	0.003167790642668409
HCC	chr10	81874511	10718	NRG3	+	803	1111866	2.7067410455682595	-0.22656563768871685	11.897852878451438	0.0031678586674500245
HCC	chr1	42958746	440584	SLC2A1-AS1	+	303	24310	3.3302011097964814	-0.058052244839128145	11.89774645285209	0.003168012371558826
HCC	chr5	26145429	1007	CDH9	-	-893153	157983	-1.9126461940474064	-0.5527004255698161	11.89730819258331	0.003168730543113329
HCC	chr2	120934093	2736	GLI2	+	-136802	195363	-1.7345045777207881	-0.03828447767698861	11.897118882683799	0.0031690253016838183
HCC	chr19	53982126	100126325	MIR935	+	181	91	2.02076638368027	-0.6722673587616703	11.89701889408741	0.0031691681117429196
HCC	chr7	45123784	9238	TBRG4	-	12037	11648	-2.0472872278011436	-0.4217490666939822	11.896655100333042	0.0031697598237450803
HCC	chr3	169668572	2122	MECOM	-	4797	580277	2.2446628798288444	-0.22338274482041967	11.89657870484178	0.0031698625169247056
HCC	chr17	61396491	103689912	TBX2-AS1	-	-3115	6151	2.1782356929445768	-0.4918618131913163	11.896493675544264	0.003169979907192738
HCC	chr14	96201963	624	BDKRB2	+	2835	39532	-2.0552767664049	-0.11339321972718089	11.896455796527995	0.0031700170570592803
HCC	chr1	1168217	406983	MIR200A	+	-354	90	-1.7599334217772156	-0.22865506839856545	11.896338600016989	0.00317018920081193
HCC	chr2	112722136	284958	NT5DC4	+	-650	21392	-1.8056329481590352	-1.1062862398387219	11.896301250400974	0.0031702254526189333
HCC	chr4	173169022	51809	GALNT7	+	-269	155215	3.4417658359735435	-0.5128342957325259	11.896205888841774	0.0031703597373144727
HCC	chr4	74933133	25849	PARM1	+	-58	117041	2.117456550397333	0.39807487161098887	11.896190254240842	0.0031703597373144727
HCC	chr8	1248623	286083	LOC286083	-	-53984	6574	-1.9980169668720276	-0.8391344114487039	11.896139417152447	0.003170418948721477
HCC	chr4	155376788	79884	MAP9	-	-182	34311	1.9703186901598035	-0.11677319499432974	11.896081799678335	0.0031704897026027363
HCC	chr12	86276043	25834	MGAT4C	-	18759	283991	-1.8741281994945587	-0.7933649645507993	11.896031349058696	0.00317054825912191
HCC	chr20	21508849	4821	NKX2-2	-	-5177	3005	2.1879969134143353	-0.2730413179367262	11.895898492106696	0.003170747092065817
HCC	chr2	172100553	1746	DLX2	-	-2197	3313	2.454220580501368	-0.20309044853781577	11.895809491368759	0.0031708712786983257
HCC	chr10	128710067	728327	LOC728327	+	202766	3438	-1.672007844405952	-0.635790375383538	11.895600642512704	0.0031711943136727185
HCC	chr11	65585213	254102	EHBP1L1	+	-9175	16613	2.1392704561959897	-0.49304689875404567	11.895587644771801	0.0031711943136727185
HCC	chr13	62406825	100874180	LINC00459	+	-83168	5179	-1.6002434705677895	-0.07121207890973605	11.89553307359683	0.003171259900058876
HCC	chr20	31606026	3397	ID1	+	-743	1232	3.2238989529785225	-0.636143661989057	11.89522438983275	0.003171758167148885
HCC	chr19	12885424	10661	KLF1	-	-1779	2781	2.040053194538208	-0.7466820598506375	11.895060514134485	0.0031720099015669252
HCC	chr12	34343989	84920	ALG10	+	-321708	6021	-1.6047658124128938	-0.09062248290281794	11.89502883379705	0.0031720365230225676
HCC	chr5	13207	153478	PLEKHG4B	+	78944	97822	-1.761063086868835	0.09804285897581318	11.89497445565388	0.0031721017993021025
HCC	chr10	132201366	10570	DPYSL4	+	-14456	18867	-1.8321198033077217	-0.48275793720321675	11.894887730618322	0.0031722221659050897
HCC	chr9	126273275	101929116	LOC101929116	-	-2640	5792	-1.9951782994929999	-0.9918034779408393	11.89470771486046	0.0031725014286427392
HCC	chr19	10287293	3386	ICAM4	+	-326	1618	-2.3371585471806875	-0.9162451015714533	11.894332936492326	0.003173112488457786
HCC	chr10	124448272	390010	NKX1-2	-	-1709	4743	1.9415571065062827	-1.3321210045761784	11.894316488531558	0.003173113171188959
HCC	chr8	29345002	1846	DUSP4	-	-3803	15744	-2.1755731646837186	-0.4861195811191687	11.89427355922146	0.0031731351914628825
HCC	chr17	56834496	8526	DGKE	+	-397	34577	2.8657700636505674	-0.4537100836072866	11.894271468569713	0.0031731351914628825
HCC	chr9	127938028	8818	DPM2	-	-456	3390	-2.914022878663652	-0.48597755276021914	11.894234900966994	0.003173170150353166
HCC	chr9	134370229	6256	RXRA	+	9066	61292	2.053954193499205	-0.5505516420343485	11.89403486346633	0.0031734685044916885
HCC	chr2	5533577	102723818	LINC01248	-	-157541	56978	-1.8470689391854331	-0.4870831372097663	11.894027683612705	0.0031734685044916885
HCC	chr22	48332939	100422916	MIR3201	+	-58575	52	-2.1408252468497544	-0.6080431985567316	11.893688725352732	0.0031739918976296695
HCC	chr21	45357960	388830	LINC00316	-	15970	3401	-2.0291263497876884	-0.36101888432662893	11.893688416436618	0.0031739918976296695
HCC	chr7	93922073	2791	GNG11	+	-369	4811	2.18810954631484	-0.27385855156541594	11.893541038275231	0.003174215700316854
HCC	chr15	43937320	728758	PIN4P1	-	59149	2346	-2.010824604530243	-0.2331396620881147	11.893313515612626	0.00317457611077955
HCC	chr20	62495349	140628	GATA5	-	19379	12474	-2.1290518322486327	-0.6016389183047824	11.892995091336878	0.0031750689368777183
HCC	chr10	116271393	2674	GFRA1	-	-914	215377	2.557094010897191	-0.1564975114208795	11.892992289743091	0.0031750689368777183
HCC	chr6	158758851	100500851	MIR3918	-	-5902	93	-2.120981502818405	-0.6218719360223421	11.89264954579781	0.00317562588326241
HCC	chr8	141368141	2843	GPR20	-	876	10780	-1.9077618721853862	-0.56237275640559	11.892537631776221	0.0031757893363486113
HCC	chr3	170419626	5010	CLDN11	+	-761	15827	1.7390503636342454	-0.19810913985487794	11.892458484187188	0.0031758969286425544
HCC	chr3	126971385	5361	PLXNA1	+	17209	48799	-1.841078489532025	-0.02321768935395774	11.892310226735418	0.0031761038947525954
HCC	chr19	10467366	5141	PDE4A	+	-14409	16675	-1.7261024415629171	-0.4189001102900066	11.89230501563392	0.0031761038947525954
HCC	chr7	137847488	9162	DGKI	-	624	459215	1.8861062434837341	-0.30061596920400063	11.892180870077702	0.0031762882318759154
HCC	chr2	11640321	23620	NTSR2	-	-29882	12026	-2.6077430082294693	-1.1060142181536792	11.89210554806774	0.0031763699642569326
HCC	chr21	46667715	3275	PRMT2	+	-32120	19503	2.240716569250764	0.48262457195687203	11.892100852851009	0.0031763699642569326
HCC	chr5	32713480	4883	NPR3	+	-2148	80393	2.1102452472264726	-0.9084350872116397	11.8917020052329	0.003177013337965203
HCC	chr10	131217960	256536	TCERG1L	-	-93761	219330	-1.730912562757908	-0.5760929978268932	11.891687495804433	0.003177013337965203
HCC	chr5	176818128	90249	UNC5A	+	-7569	70340	3.078435693412095	-0.16920839466003165	11.891675486261278	0.003177013337965203
HCC	chr18	55780281	100132501	LINC01415	-	-140	5821	2.135437333411687	-0.3831628513790366	11.89128287452435	0.0031776557065135687
HCC	chr2	317648	105373350	LINC01865	+	-1364	20771	-1.7922619380049545	-0.13256150860840527	11.891218932561607	0.003177737423318734
HCC	chr19	38395894	399473	SPRED3	+	-5602	9592	1.8619722719329115	0.09839431256738097	11.891057264844349	0.0031779635339611624
HCC	chr19	35352429	2864	FFAR1	+	-887	923	-1.638753945850814	-0.3965048146206327	11.891054317396708	0.0031779635339611624
HCC	chr7	5082600	389458	RBAKDN	+	-10540	1164	-1.7687076786034386	-0.8863900412586424	11.890883629592501	0.0031782273984015995
HCC	chr15	59657429	2958	GTF2A2	-	-109	19477	-2.950676157580954	-0.784347765092429	11.890613291297589	0.0031786613412120406
HCC	chr3	147244962	84107	ZIC4	-	-147468	6383	-1.761754866054682	0.030446387691920616	11.89020219698812	0.0031793355964751416
HCC	chr17	80073954	100616121	MIR1268B	+	24874	50	-2.3857657875517675	-0.6634877344898652	11.890074124576905	0.0031795268298214054
HCC	chr7	71557745	100500836	MIR3914-1	-	249975	99	-2.2123601200895555	-0.5205090732822858	11.889995206853264	0.0031796341620648535
HCC	chr2	231369841	100616317	MIR4777	+	-7133	86	-2.3073856160022794	-1.262271003482923	11.8898888257092	0.0031797883829226808
HCC	chr1	104722159	100129138	LOC100129138	+	-649136	4049	-1.8689078409706905	-0.2016353111678552	11.88978062592961	0.003179945716491523
HCC	chr11	20156680	120237	DBX1	-	-3644	4170	2.02516260841258	-0.1519422996868171	11.889719863982116	0.0031800220661209306
HCC	chr19	4174471	51548	SIRT6	-	-7835	8198	-1.6596130175379311	0.008596560146123084	11.889366789265338	0.003180597537658246
HCC	chr16	85688612	51659	GINS2	-	-370	11309	-1.984049506756368	-0.2867511912251609	11.889284944686182	0.003180709905852141
HCC	chr13	106535914	1948	EFNB2	-	874	45310	2.7091674536079293	-0.49202905987524453	11.889189745269924	0.0031808196406838602
HCC	chr2	3702466	728597	DCDC2C	+	1126	143819	-2.25122111562284	-0.6018242171060709	11.889181675182229	0.0031808196406838602
HCC	chr11	1153659	4586	MUC5AC	+	4294	43189	-2.168051299909194	-1.079357920213691	11.889163049375384	0.0031808196406838602
HCC	chr7	6615546	54753	ZNF853	+	71	8675	2.6031094844558513	-0.8927073037878085	11.889156520487802	0.0031808196406838602
HCC	chr16	1285504	7329	UBE2I	+	23649	17866	-1.8819441757371098	-0.3085964395189493	11.889067577268221	0.003180944141158158
HCC	chr2	95026607	4118	MAL	+	-952	28338	2.1037902518212044	0.038493033882611834	11.888895480331826	0.0031812106663412503
HCC	chr7	142867143	2051	EPHB6	+	-4387	8338	-1.8699140094761346	-0.8845469496790318	11.8886667924668	0.0031815702391560776
HCC	chr2	206443626	8745	ADAM23	+	18	177488	2.382730048221334	-0.40255988410177834	11.88864728384759	0.0031815702391560776
HCC	chr10	123137406	340784	HMX3	+	-1355	1681	1.7558702266793356	0.1755891342766892	11.888636842030103	0.0031815702391560776
HCC	chr2	101703868	9448	MAP4K4	+	-5792	196615	-2.0893574562906707	-1.3339036307782564	11.88857540244478	0.0031816477887702537
HCC	chr9	33618224	304	ANXA2P2	+	6001	1310	-1.8739451748934486	-0.5090188527017937	11.888549193841058	0.0031816651583657547
HCC	chr5	112419480	54508	EPB41L4A-DT	+	103	1399	2.246801741140669	-0.5113531442734734	11.888261284843168	0.0031821295994247747
HCC	chr2	218963147	8941	CDK5R2	+	-3519	2528	2.524303514364772	0.287854563779321	11.887616240839911	0.003183204406684193
HCC	chr12	49323591	10024	TROAP	+	-403	1201	-2.7716360721493944	-0.7544749630191794	11.887532982842934	0.0031833192872167937
HCC	chr3	184225131	90113	VWA5B2	+	5298	11901	-2.010529574947342	-0.6572491858867479	11.887260712665906	0.0031837572409202384
HCC	chr15	31441214	51621	KLF13	+	-114359	51045	-3.1265269907034257	-0.23753953726702517	11.886924763307256	0.0031843041218771228
HCC	chr12	20369744	5139	PDE3A	+	-499	314863	2.0770197867726083	-0.2997336860099142	11.886876272283345	0.0031843596029629932
HCC	chr1	3225847	100422968	MIR4251	+	-97872	61	-2.0888320238826052	-0.5498994295711725	11.88647324259513	0.0031850212957152306
HCC	chr6	70955802	135152	B3GAT2	-	-1283	95720	3.0688326904470586	0.31075230570288465	11.88644174732266	0.0031850477264844437
HCC	chr5	80960265	5924	RASGRF2	+	424	269474	2.202315119539591	-0.5378896664000945	11.886335137811777	0.003185202609460343
HCC	chr18	79449690	4772	NFATC1	+	-49416	67729	-2.117142466750259	0.14472306417457706	11.88615203104515	0.0031854883289337333
HCC	chr16	87837829	102465464	MIR6775	-	3169	69	1.7330519132829536	-0.13125895864305767	11.886110175217802	0.0031855324839740453
HCC	chr3	99876165	11259	FILIP1L	-	-38	43060	3.134248843515761	-0.5327735351704793	11.885948329531182	0.003185781867983074
HCC	chr19	37057261	147923	ZNF420	+	20961	21810	-2.521067683300998	-0.3610185806624598	11.885724140825147	0.0031861134815367727
HCC	chr7	20784549	221833	SP8	-	-2340	4616	1.7481319680368679	-0.12689204309653113	11.885722386667986	0.0031861134815367727
HCC	chr21	42271149	7033	TFF3	-	-44447	3930	-2.098555023182596	-0.24735578535186126	11.88569638440869	0.003186130526739317
HCC	chr1	3415700	27237	ARHGEF16	+	38883	26531	-1.8189079458395399	-0.6070934265752714	11.885572899764561	0.0031863143332825313
HCC	chr17	81181789	9625	AATK	-	15717	48777	-1.8207533990064615	-0.007658218189843098	11.885490279315647	0.0031864282401554552
HCC	chr5	175871572	10814	CPLX2	+	-74	12523	2.3225883125973343	-0.29263920725683734	11.88538211360919	0.003186563802848917
HCC	chr1	175649042	7143	TNR	-	-94574	420818	-1.844557461944329	0.26213813631699645	11.885378966180383	0.003186563802848917
HCC	chr5	140838333	56140	PCDHA8	+	2989	171023	-1.74620840844784	-0.41953036190099247	11.885325758328516	0.0031866273972583747
HCC	chr2	36356154	51232	CRIM1	+	73	194909	3.9355698336441884	-0.4296535827450526	11.885277761937246	0.0031866820767746705
HCC	chr5	10649507	651746	ANKRD33B	+	-85184	93494	1.8081820062863057	-0.29833698409201387	11.885205562797452	0.0031867781675324284
HCC	chr2	131801917	408029	C2orf27B	-	256	6701	2.109414636478813	0.17978845953474026	11.885131696021077	0.003186877114844385
HCC	chr11	2287362	29125	C11orf21	-	-14551	6274	-1.7470427237693211	-0.6593337203818926	11.88486598831102	0.00318730433842024
HCC	chr3	148058884	100507461	LINC02032	+	19275	9871	-2.0759226422388117	-0.30633490163062443	11.884765481726951	0.0031874488921994682
HCC	chr1	16029772	1187	CLCNKA	+	-7781	12060	-1.6612283381933468	-0.11832320368580497	11.884501955226785	0.0031878724604652744
HCC	chr8	140098192	359809	PEG13	-	-2343	5642	1.66943085622127	-0.06432584448600384	11.884457691284265	0.003187895952307187
HCC	chr1	206117676	553	AVPR1B	-	626	10114	3.6122496823207237	0.01792197420651408	11.884456157789948	0.003187895952307187
HCC	chr12	2737787	100652846	CACNA1C-AS1	-	46630	15157	-1.8954161352081693	-0.5737610661655731	11.884275722180433	0.003188177348598104
HCC	chr5	151505800	102465246	MIR6499	-	-16348	62	-1.9831887816830922	-0.31564397947307554	11.884083697426341	0.0031884786096322533
HCC	chr11	101070254	5241	PGR	-	-58809	99440	-1.8815113544427897	-0.28616117346422676	11.883961017165674	0.0031886566453613596
HCC	chr2	36808397	5212	VIT	+	-111707	62986	-2.47725862021414	-0.6655535581050827	11.883947630396186	0.0031886566453613596
HCC	chr9	94598120	8789	FBP2	-	4288	35119	-2.5767899625882262	-0.8895452169355447	11.883903448009058	0.0031887048334547476
HCC	chr10	27998988	55130	ARMC4	-	-62	186887	2.854085106482782	-0.7621736344267381	11.883686911117273	0.003189048115511251
HCC	chr10	71686170	414152	C10orf105	-	-33651	8121	-2.524510445653232	-1.0218974000572685	11.883609283002201	0.003189153577536973
HCC	chr15	80016571	54469	ZFAND6	+	42997	78826	-2.1354427980917463	-0.45788734308835416	11.883520860851483	0.0031892775262658893
HCC	chr22	43412261	758	MPPED1	+	-247	94907	2.73700032414402	-0.03990905803636916	11.883135492725017	0.00318991001133528
HCC	chr17	81466716	100422944	MIR3186	-	15528	85	-1.8772294435310624	-0.10831388729111492	11.883038662037372	0.0031900317238166844
HCC	chr14	33800473	106635522	SNORA89	+	-91536	177	1.744363639047944	-0.7391288208042505	11.883032359508107	0.0031900317238166844
HCC	chr8	41897128	286	ANK1	-	366	243538	2.3059852854105936	-0.1870299287963347	11.882963091047415	0.003190122901625359
HCC	chr4	3860862	152	ADRA2C	+	-94293	1958	-1.9405331367516554	-0.9687579522606238	11.882734660878803	0.0031904844313898227
HCC	chr8	24956099	4747	NEFL	-	-770	5914	2.6332738758293086	-0.52070292739976	11.8827147866077	0.0031904844313898227
HCC	chr5	1887469	101929081	CTD-2194D22.4	+	-138	13160	1.7756090658696277	0.055332067643023945	11.88270392496812	0.0031904844313898227
HCC	chr7	50807494	2887	GRB10	-	14032	203400	-2.030103877532964	-0.8311486716433327	11.882667040084534	0.0031905014519157345
HCC	chr2	115161395	389023	DPP10-AS1	-	52	17296	2.5364434880635023	-0.8518770906439715	11.88266192165662	0.0031905014519157345
HCC	chr6	74255570	101928516	LOC101928516	+	-186119	621277	-1.9878843832132838	-0.5566450198581001	11.8826225928267	0.003190541357218243
HCC	chr21	38661690	2078	ERG	-	-90	191005	1.8991807113935648	0.3741670759157521	11.882440041291801	0.0031908266191540816
HCC	chr1	231163502	440730	TRIM67	+	-574	58641	1.771659809966217	-0.09847718113760365	11.882366408848696	0.0031909252984241446
HCC	chr5	79871963	105616916	LINC01455	+	64616	31048	-1.8786940927645448	-0.2214480748523076	11.882332660439339	0.00319095564920274
HCC	chr8	43271996	340441	POTEA	+	20446	70744	-2.0662068714269632	-0.3940696418445755	11.882266661367808	0.0031910157993578305
HCC	chr20	54173122	1591	CYP24A1	-	-855	20529	2.3288347567860956	-0.6310521510246613	11.882265486398396	0.0031910157993578305
HCC	chr20	63556212	79025	FNDC11	+	-2006	2502	-2.5416185238302758	-0.4523601357267384	11.88216695256967	0.003191157150135052
HCC	chr6	137497823	167826	OLIG3	-	3429	2196	2.350657189358489	0.41189600773524754	11.882065852909378	0.0031913029038735494
HCC	chr1	154708230	103	ADAR	-	80250	45923	-2.198785907085943	-0.11656261078765288	11.882040148805551	0.0031913194760340427
HCC	chr2	219022127	255101	CFAP65	-	-19424	38706	-1.853612542776781	-0.38863155333178745	11.881973727770365	0.003191405815769709
HCC	chr3	169860520	79782	LRRC31	-	-9415	30695	-2.9266048521735653	-1.2386509932844791	11.881846390364217	0.0031915815012522938
HCC	chr14	87993088	2581	GALC	-	-183	60258	2.9567627893570085	-0.2024742693590475	11.881839136047113	0.0031915815012522938
HCC	chr4	78552002	306	ANXA3	+	-414	58864	2.6732211954737375	-0.7147900394653449	11.881643770054815	0.00319186533491961
HCC	chr8	1077174	286083	LOC286083	-	-225433	6574	-2.00105179350661	-0.21290956431354632	11.881641442957097	0.00319186533491961
HCC	chr18	10454104	147495	APCDD1	+	524	34074	1.729418234115441	-0.3143478374283069	11.881473692496016	0.0031921253525297507
HCC	chr15	65422879	57722	IGDCC4	-	-193	41586	3.4231388958338616	-0.22548532374469607	11.8812868727463	0.0031924180771364377
HCC	chr1	64759677	55225	RAVER2	+	-14582	88137	-2.650976863076939	-0.9245159164509265	11.880986645898538	0.003192905237270815
HCC	chr6	28866737	401242	LINC01623	-	3060	4053	2.833533900661451	-0.27341321531248297	11.880773852886406	0.0031932425651528683
HCC	chr12	111166845	23316	CUX2	+	-132821	316533	1.934944759602807	-0.43491880753472756	11.88044520158428	0.003193778594156529
HCC	chr1	189697410	339479	BRINP3	-	-778600	378344	-2.2573594728860056	0.008081524332402465	11.880366807682037	0.00319388553515
HCC	chr1	44830957	8643	PTCH2	-	-11987	20679	-2.233874320396303	0.002439075802721833	11.880275930687162	0.0031940138872537938
HCC	chr11	63763191	65998	C11orf95	-	-5450	8750	-1.9576376207738737	-0.3063268821820662	11.880247403047726	0.003194029375275816
HCC	chr20	3661116	64096	GFRA4	-	-2283	4108	2.513216007343313	-0.5808085457236799	11.880234838863934	0.003194029375275816
HCC	chr7	155457647	2020	EN2	+	482	6703	1.9053443458497508	-0.5143765787168267	11.88001122109636	0.003194385390312828
HCC	chr20	19496101	100130264	LOC100130264	-	211505	42295	-1.9328597491911725	-0.7249053382511683	11.879902095705845	0.003194545063102072
HCC	chr10	22436918	100499489	LOC100499489	-	-1011	2505	2.480181135289794	0.1961348152362206	11.879687949318793	0.003194884889720025
HCC	chr3	71754501	317649	EIF4E3	-	118	75095	2.5061823639064698	-0.6067908415446116	11.87954565334627	0.00319508214674997
HCC	chr18	79451859	4772	NFATC1	+	-51585	67729	-2.1051786837731634	-1.0216749819084003	11.879540900594037	0.00319508214674997
HCC	chr16	2176702	57524	CASKIN1	-	-19762	19282	-2.7016228135052462	-0.9230154518142384	11.879466716467242	0.0031951819121102056
HCC	chr6	158167884	84947	SERAC1	-	-396	53810	3.2058370262951006	0.1449515366251838	11.879420837631413	0.0031952143901089886
HCC	chr6	45423796	860	RUNX2	+	-1219	128506	2.260671086666738	-0.23674970200404083	11.879415726820639	0.0031952143901089886
HCC	chr16	19391118	79838	TMC5	+	19421	88574	-2.5190273207514906	-0.6588639843999425	11.879215349582026	0.0031955306660683145
HCC	chr5	172482804	285590	SH3PXD2B	-	28281	129343	-1.938973428460349	-0.1742909543128509	11.879189328326014	0.003195547810664934
HCC	chr22	26657118	440823	MIAT	+	364	18996	2.14851390413796	-0.23309601843830524	11.879157997542755	0.00319557406541526
HCC	chr19	37467124	148266	ZNF569	-	-313	56280	3.962950627281688	-0.1109891349531802	11.879114475545647	0.003195621237970951
HCC	chr1	154572125	1141	CHRNB2	+	-4344	12097	-2.343205986787688	0.1153206689563525	11.879075802975478	0.003195660090823916
HCC	chr12	106725968	100505978	LOC100505978	-	41268	3943	-3.3193044584003695	-0.9447115699707895	11.878842295522276	0.0031960332636725495
HCC	chr21	44531813	386677	KRTAP10-1	-	-8382	1011	-2.3328983625409974	-0.4796341169329812	11.878307388846224	0.003196923785583255
HCC	chr8	10334965	101929191	LINCR-0001	+	139600	7410	3.6304315179588222	-0.04706751272411786	11.878242820352249	0.0031970071060676017
HCC	chr17	28717768	83871	RAB34	-	-121	3609	2.2986293141206526	-0.7444673558012834	11.878201473187211	0.0031970505680979865
HCC	chrX	1028754	64109	CRLF2	-	-183969	22228	-2.04577114459197	-1.0868305596168595	11.878154860567811	0.003197103069541855
HCC	chr1	230357495	79605	PGBD5	-	-68433	104283	-1.880285807765709	-0.468028027369097	11.877995946125026	0.0031973483564602086
HCC	chr8	91889723	862	RUNX1T1	-	-127957	62714	-1.7140262394219856	0.1005613391299952	11.877909549066022	0.003197469163771737
HCC	chr7	158961732	154822	LINC00689	+	46622	17885	-2.0087069507607835	0.1314595842061811	11.877842482033472	0.003197556789441105
HCC	chr19	54465366	94059	LENG9	-	1655	1916	2.1562525376503077	-0.47772107116088763	11.877796421467814	0.003197608352496786
HCC	chr2	73203119	344022	NOTO	+	-861	8955	2.399048590258343	-0.1612730787057501	11.877634957410933	0.003197858057298382
HCC	chr5	135191274	340073	C5orf66-AS2	-	-56903	11944	1.218490779328485	-0.8414208425877424	11.877584516028715	0.0031979171477292474
HCC	chr5	170504783	30820	KCNIP1	+	-747	232597	-1.7725781358301231	0.14004708527909	11.877513729728548	0.003198011173072059
HCC	chr16	55180125	79190	IRX6	+	144434	6202	-1.6867181664889803	-0.17966326862545448	11.877485981920628	0.0031980135070058075
HCC	chr1	41321036	100132074	FOXO6	+	40895	21661	-2.371208707309481	-1.1336034573940375	11.877480317959602	0.0031980135070058075
HCC	chr10	132519416	3632	INPP5A	+	18363	245702	-1.777357709332406	-0.3931160026874754	11.877246457204162	0.0031983687080822847
HCC	chr7	55449425	81552	VOPP1	-	-77455	56273	1.6536952332344474	-0.19968205698283076	11.877241413792422	0.0031983687080822847
HCC	chr20	60138486	284757	MIR646HG	+	6	183765	-1.9369769701325399	-1.1281620640594874	11.87718068607576	0.0031984454743356223
HCC	chr9	38277073	219	ALDH1B1	+	115591	6002	-2.2003738810868536	-1.0368360451647756	11.87697448421605	0.0031987720830179683
HCC	chr20	3796837	994	CDC25B	+	-1098	10383	-1.8918830231378998	-0.7224483962591547	11.87687780937172	0.0031989106004521404
HCC	chr1	30694948	100129196	MATN1-AS1	+	23824	7975	-1.7561284318963988	-0.6347655431226498	11.876829639488072	0.0031989658112890197
HCC	chr2	240819208	547	KIF1A	-	-1100	106545	1.7508042968356607	-0.3204066803236434	11.876580791116623	0.0031993657322492352
HCC	chr2	74120423	388962	BOLA3	-	-27489	12512	2.203537664670619	-0.09265293614504477	11.876544209223042	0.0031994010452824325
HCC	chr21	43775425	1476	CSTB	-	-950	2711	-1.7171357596659576	-0.840803205447444	11.87650375648711	0.0031994430084850258
HCC	chr6	31158719	6941	TCF19	+	-193	5690	-1.9701892495537805	0.15344085652178463	11.87596267504761	0.0032003451071434177
HCC	chr7	48036349	136288	C7orf57	+	-838	25787	1.9351545723295995	0.3976865168492839	11.87592803663231	0.003200377092302142
HCC	chr15	100762996	220	ALDH1A3	+	116696	36934	-1.728241471889635	-0.5951443432694105	11.875669109626287	0.003200794513828845
HCC	chr1	1201165	8784	TNFRSF18	-	-5544	3202	3.4720796003331427	-0.6406273756621003	11.875622285656583	0.0032008043325929517
HCC	chr17	63420388	1534	CYB561	-	-19823	7909	-1.941838353627069	-5.44237303952317e-4	11.875620965640437	0.0032008043325929517
HCC	chr10	12898470	83643	CCDC3	-	-103234	105080	-2.5568144480757526	-0.7233172608191817	11.875615324034982	0.0032008043325929517
HCC	chr7	290883	442497	LOC442497	+	88542	3455	1.7825064645917503	-0.3719920291164368	11.875489264400567	0.0032009934448785317
HCC	chr19	57527650	256051	ZNF549	+	-325	13552	2.9955450909067802	-0.33842097174988234	11.875454901034104	0.00320102496535491
HCC	chr6	47309479	27242	TNFRSF21	-	-468	78421	1.595480206085391	-0.09840692639128387	11.875430909521874	0.003201038660033857
HCC	chr16	85385754	100847022	MIR5093	-	79429	100	1.9990655045333945	-0.8198619760074907	11.8752015532151	0.00320140534063404
HCC	chr9	124012647	9355	LHX2	+	-1037	21554	2.2722074112832398	-0.12261153520263662	11.875004342004836	0.0032016975415930784
HCC	chrX	107597520	5631	PRPS1	+	30904	22603	-2.2759429745612354	-1.0786587328990878	11.874999523528444	0.0032016975415930784
HCC	chr12	131849602	4326	MMP17	+	-21209	23379	-2.1328158118628218	-1.036980439780903	11.874972563477137	0.003201716343367946
HCC	chr1	21871007	401944	LDLRAD2	+	-58742	12957	-2.405864629911394	-0.9038090899960088	11.87487128793817	0.0032018629036387938
HCC	chr6	69867601	1310	COL19A1	+	-1045	345899	2.703734109162409	0.6842611536634905	11.874468522710083	0.0032025278483552243
HCC	chr8	2215034	102465695	MIR7160	+	-138445	52	-1.9471056906147948	-0.4256531493090259	11.874440984636493	0.0032025476497758447
HCC	chr2	240245866	150677	OTOS	-	105210	1628	-2.0037360931318178	-1.1650373248113084	11.874349033340273	0.003202678215196909
HCC	chr1	166921331	117143	TADA1	-	44914	19906	1.9265952587552924	0.021713436079430024	11.873918919492084	0.0032033833340037016
HCC	chr19	12945363	5886	RAD23A	+	451	7830	-1.8224073176079352	-0.6446437104204711	11.87390698873297	0.0032033833340037016
HCC	chr1	3425563	27237	ARHGEF16	+	29020	26531	-1.9872155164841143	-0.5016318876801547	11.873695399147216	0.0032037197266699597
HCC	chr4	48986095	80157	CWH43	+	153	75831	2.371848639447988	-0.5746033929631132	11.87361453588285	0.003203831267359176
HCC	chr20	46058672	57468	SLC12A5	+	-29490	30969	1.8833869352428436	-0.0820442721369222	11.873543051314577	0.0032039228677845904
HCC	chr14	105840844	100616374	MIR4539	-	-16728	60	-1.7958652865224891	-0.565555661968236	11.873529244818855	0.0032039228677845904
HCC	chr2	105526615	285000	LOC285000	-	-83944	17463	-2.315042913942184	-0.8007514630728156	11.873478711690254	0.0032039822384975635
HCC	chr8	71547511	2138	EYA1	-	-146	350225	1.8131867048362724	-0.2392923789634306	11.87343800926731	0.003204024698366882
HCC	chr20	64084045	198437	LKAAEAR1	-	-314	980	2.0897325414146986	-0.5272061569747242	11.873416795351517	0.003204033631913211
HCC	chr6	39792445	23500	DAAM2	+	-62	112495	3.638866775738478	-0.24229544921690072	11.873381267055638	0.003204067191568046
HCC	chr3	198338	10752	CHL1	+	-695	50957	2.1125581803570834	-0.0713557861783298	11.873302148424656	0.0032041757447326563
HCC	chr5	77845036	101929154	LOC101929154	+	39620	74441	1.6670434536649026	0.07771401910298259	11.873246785135539	0.0032042434315035684
HCC	chr7	56116292	389493	NUPR2	-	-105	1717	1.8782763139077703	-0.42019117825511204	11.872989696018287	0.003204658207474823
HCC	chr8	141737455	100302147	MIR1302-7	-	-48858	72	-1.7489194981806873	-0.1216670660962339	11.872370577815467	0.003205669060903747
HCC	chr3	14505696	80852	GRIP2	-	-34647	51233	-2.050341741403923	-0.5667727565739096	11.872370277454344	0.003205669060903747
HCC	chr12	119989914	92558	BICDL1	+	-70	104652	1.6896256725851702	0.0271704350692528	11.872153531658553	0.0032059981606854283
HCC	chr7	139988991	64761	PARP12	-	-74730	39978	-1.91525477965709	-0.7694880832438705	11.87214704752894	0.0032059981606854283
HCC	chr11	76181583	7481	WNT11	-	-24947	20205	-1.898181474493045	-0.4951689970207966	11.871969192701528	0.003206276757791192
HCC	chr7	87219723	79161	TMEM243	-	-275	23837	3.597470991207288	-0.6674836587327306	11.871775177859341	0.003206583202667402
HCC	chr6	34437521	100529239	RPS10-NUDT3	-	11396	138930	-1.9091340897614022	-0.5590047576298571	11.871705882628746	0.0032066749305762494
HCC	chr8	9151080	79660	PPP1R3B	-	370	14457	3.5284574563404236	-0.4499183843210927	11.87161526536902	0.0032068033744801308
HCC	chr1	53077710	127435	PODN	+	-15658	23451	-2.3111412137998055	-0.3655786912913356	11.87151731506583	0.0032069444507657873
HCC	chr16	16037858	4363	ABCC1	+	-88281	193497	-2.5515884709837606	-0.6393683388588609	11.871407926228784	0.0032071052308166397
HCC	chr13	97546300	5911	RAP2A	+	-112079	33778	-1.9091093264197683	-0.30956121515445517	11.871290746788581	0.0032072794354959517
HCC	chr2	219558004	100423039	MIR3132	-	8857	75	-2.2384881443468805	-0.8417423458887663	11.871258517931814	0.0032073073513387285
HCC	chr4	108167573	641518	LEF1-AS1	+	-48	8906	2.7757708896807274	0.5779542358770168	11.87122655330679	0.003207334812627652
HCC	chr15	50182596	11001	SLC27A2	+	-400	54197	2.6820981844135363	-0.15148882834542196	11.871064926435965	0.0032075855803829017
HCC	chr11	3169449	114879	OSBPL5	-	4097	78237	-2.1476555086354914	0.447797471909016	11.870989112398945	0.0032076885668152633
HCC	chr12	131842384	4326	MMP17	+	-13991	23379	-2.2646173542778576	-0.5927078776830876	11.870780613140063	0.0032080201001409305
HCC	chr20	63006598	128408	BHLHE23	-	-437	1057	2.61773922902519	-0.1402358483589759	11.870754995830652	0.0032080366352317913
HCC	chr11	33376096	10114	HIPK3	+	-117765	98692	2.5381764513898974	-0.07132330990130435	11.870724028689459	0.003208062385896412
HCC	chr11	70457129	2017	CTTN	+	-58623	38079	-2.157462523447589	-0.7135459680484079	11.870660755151206	0.003208143786773142
HCC	chr1	4033474	105376672	LINC01345	-	84494	1832	-1.6517026903546321	-0.09562676203835367	11.870501621173862	0.0032083903254822347
HCC	chr1	16167891	1969	EPHA2	-	11782	31773	2.4067539471873216	-0.2761065602566139	11.87036085719786	0.0032086052351060755
HCC	chr7	44225959	10652	YKT6	+	-24980	13316	-1.7566105339937703	-0.3298172462541055	11.870173235542936	0.0032089008937127078
HCC	chr7	45129530	9238	TBRG4	-	17783	11648	-1.724778714718647	-0.1850596585245895	11.870104293951012	0.00320899208337826
HCC	chr20	63343618	100130587	LOC100130587	+	16370	11190	-1.924416752705917	-0.8178570993371219	11.870011743775159	0.003209118513707578
HCC	chr6	30006847	3137	HLA-J	+	-876	3986	3.0963090684394925	0.08966047349407738	11.869998885335498	0.003209118513707578
HCC	chr8	950097	401442	LOC401442	+	-211549	1827	-1.9545270873326677	-0.8293065732230149	11.86958086374522	0.0032098112864385906
HCC	chr19	8342929	256949	KANK3	-	-333	20679	2.3649433365179924	-0.3344708488966687	11.869389229997765	0.003210113974091274
HCC	chr9	126683314	4010	LMX1B	+	-68871	86590	3.1407796362070592	-0.6690481862086667	11.869223724999614	0.0032103479722071664
HCC	chr13	24922548	55835	CENPJ	-	-341	40616	-2.559220006804009	0.3352906462004731	11.869221444940454	0.0032103479722071664
HCC	chr3	50674882	100616138	MIR4787	+	198	84	2.1399445475847885	-0.590994261048323	11.868976485880417	0.003210742642623711
HCC	chr22	22713087	91227	GGTLC2	+	-66775	1587	-2.1715412249335952	-0.6791011976018686	11.868916910282344	0.003210817739987593
HCC	chr12	131391573	338797	LINC02370	+	-44103	20086	-1.704104384449127	-0.5768782101879122	11.868837152803	0.0032109276345210695
HCC	chr19	18787483	1311	COMP	-	-3822	8533	1.9789111980425946	-0.46685360645253204	11.868748074585838	0.0032110536034773256
HCC	chr1	11529525	57540	DISP3	+	-50287	58346	-1.7791224095333407	-0.12028656062546765	11.868658695595059	0.0032111800962851974
HCC	chr22	37420190	114794	ELFN2	-	-7280	86827	2.567302584994298	-0.9128202908932919	11.868605444002092	0.003211244300753149
HCC	chr12	60873362	9194	SLC16A7	+	-1184025	100518	-1.8890487079605294	-0.4063784018372417	11.868374825294993	0.0032115754157846935
HCC	chr1	234779053	100130249	PP2672	-	18997	2438	-1.6473300314728097	0.5383024685673774	11.868371597042138	0.0032115754157846935
HCC	chr20	50597523	693230	MIR645	+	-11737	94	-1.9406794292806386	-1.142741797769868	11.868365375973532	0.0032115754157846935
HCC	chr5	171453223	8817	FGF18	+	-33560	37964	-2.145415719684752	-0.9561241295610077	11.868331377427175	0.0032115978529303557
HCC	chr8	43550596	340441	POTEA	+	-258154	70744	-1.8954568594770638	-0.5306562844381123	11.868320335526803	0.0032115978529303557
HCC	chr4	8283737	94031	HTRA3	+	-13972	26771	-1.8754871118992986	-0.23236935449070403	11.86822213072945	0.0032117130132506885
HCC	chr8	141605252	389690	MROH5	-	98022	73402	-1.7206932138300608	-0.7676237544302514	11.868221527265064	0.0032117130132506885
HCC	chr3	51941655	9136	RRP9	-	-286	8516	-0.934231146206147	0.0028919062053559745	11.868023805338215	0.0032120263865410108
HCC	chr9	33722199	101929688	LINC01251	-	-16217	5442	2.771960832397712	-0.2634590767099793	11.867948413891614	0.003212128795646031
HCC	chr9	137042938	56654	NPDC1	-	-3286	6768	-1.815313938673546	-0.12977161510409962	11.86787583653986	0.0032122263545677574
HCC	chr10	38635908	399746	ACTR3BP5	+	60688	1645	-1.927060173408674	-0.5818220461372449	11.867538520925557	0.003212780582431319
HCC	chr19	42324085	1954	MEGF8	+	1524	53161	1.7200035866870178	0.06175769707495802	11.867404289832692	0.003212984525455171
HCC	chr16	31108997	10295	BCKDK	+	-703	4498	3.7433382054022335	-0.7800927637595959	11.867168279377786	0.003213352055370731
HCC	chr2	219479717	100996693	LOC100996693	+	16638	1933	-2.127096486448908	-0.6226976973316338	11.8671592400758	0.003213352055370731
HCC	chr19	6477219	79958	DENND1C	-	-4589	14605	1.9320040681010684	-0.8565203785896752	11.866972352971572	0.003213646895887376
HCC	chr16	85833676	1327	COX4I1	+	-33978	7306	-2.033391358621423	-0.30041258697854656	11.8669488243954	0.003213659864672008
HCC	chr3	173397805	22871	NLGN1	+	643	884902	2.068596978763473	0.09602083577792055	11.86681122910877	0.0032138696709431086
HCC	chr5	133612519	23105	FSTL4	-	-13	416073	2.6839297999527862	-0.5504737741680158	11.866760563794742	0.0032139294711523406
HCC	chr2	63051891	5013	OTX1	+	-1089	7030	1.7381097072753426	-0.6059451349697039	11.866561606023943	0.0032142451988348597
HCC	chr2	10267610	3241	HPCAL1	+	35294	124714	-2.0296256757518645	-0.8154563007154466	11.866502113822996	0.0032143202411749065
HCC	chr16	85282550	197196	LINC00311	+	408	5122	-2.1618087816054072	-0.6644779427777014	11.866321692866762	0.00321460401191629
HCC	chr9	98796222	203286	ANKS6	-	-320	64534	3.689570850519227	0.005124275276464589	11.86628173346076	0.0032146453473673718
HCC	chr4	834076	10815	CPLX1	-	7919	41201	-1.8601596796598376	-1.1096496994219986	11.866077474136858	0.0032149542635305445
HCC	chr15	74174417	3671	ISLR	+	147	2308	-1.7610613645104582	-0.771543741598059	11.866070751519665	0.0032149542635305445
HCC	chr14	55766379	645683	RPL13AP3	+	-134	1473	-2.442430353676036	-0.32955654891347946	11.866018409838603	0.0032149778994101756
HCC	chr9	89621751	10912	GADD45G	+	-16739	1543	-2.5470137026911606	-0.5031800839172289	11.866016438908439	0.0032149778994101756
HCC	chr5	175694357	3274	HRH2	+	-36320	28206	-1.8308211329315927	-0.5598969557586644	11.866009025343047	0.0032149778994101756
HCC	chr16	21520274	387254	SLC7A5P2	-	-170	2536	-2.1139685929964074	-0.2783647364626486	11.86585795804595	0.0032152110536896117
HCC	chr19	408548	126567	C2CD4C	-	-622	3728	2.7015281007335656	-0.6208705076509635	11.865690362019187	0.003215472762975768
HCC	chr7	5419346	84629	TNRC18	-	-4200	116755	3.4443297887771815	-0.2327371393312103	11.865559953502355	0.003215670283085567
HCC	chr18	78815083	27164	SALL3	+	165192	18695	-1.8181921186969918	-0.40915230983253204	11.86554117061852	0.0032156750696607727
HCC	chr17	76924419	105371899	LOC105371899	-	-44780	18726	-1.7496573886760234	-0.3113785971321161	11.8654169691494	0.003215847374247914
HCC	chr4	1533977	54729	NKX1-1	-	127535	3511	-1.7585077575162231	-0.2626462604642882	11.865409361965796	0.003215847374247914
HCC	chr9	111793032	158401	C9orf84	-	-1976	108490	2.272763853756583	-0.6038265271681602	11.865369656138675	0.003215888290990138
HCC	chr17	2057226	3090	HIC1	+	-916	3378	2.1677941203125908	-0.413269742430793	11.865310740045423	0.0032159371687362714
HCC	chr7	156389237	285889	LOC285889	-	-56351	7800	-2.243966631420614	-0.5555625685746589	11.865309330487392	0.0032159371687362714
HCC	chr3	79395180	101927374	LOC101927374	+	16547	23501	-2.3758408256677326	-0.6953518642165621	11.865226219399077	0.003216053041823815
HCC	chr20	63361182	1137	CHRNA4	-	-214	18087	1.944232119050107	-0.7616303705975277	11.864990275118316	0.0032164328633253205
HCC	chr18	7117559	284217	LAMA1	-	-255	176071	2.5932811544281105	-0.8406585740991487	11.864915772739778	0.00321653388656373
HCC	chr12	130454827	9271	PIWIL1	+	-116939	33493	-1.8345075194016545	-0.7674381477962287	11.864701815266635	0.003216849722150613
HCC	chr2	232500116	9427	ECEL1	-	12257	8033	-2.0377853733051405	-0.36913689306445935	11.864700896127303	0.003216849722150613
HCC	chr8	10334558	101929191	LINCR-0001	+	140007	7410	3.2575630786236522	-0.7723104166203788	11.864452296479278	0.003217251502160766
HCC	chr11	134516908	283177	LOC283177	+	-80426	69180	-2.020987523860254	-0.14664345792084774	11.864434408556484	0.003217254748061653
HCC	chr20	62641810	28231	SLCO4A1	+	635	29851	-2.0031077079495883	-0.3110136703130562	11.864323101641958	0.00321741938206725
HCC	chr14	86071611	101928767	LINC02328	+	-136933	195100	-1.918812522603765	-0.5105301031220272	11.864163220037447	0.0032176679486032272
HCC	chr17	41821852	60681	FKBP10	+	-9142	10508	-2.1832894208884834	-0.7137034100580051	11.863963650539127	0.003217985111612232
HCC	chr2	226799059	3667	IRS1	-	269	67474	2.7521090889133966	0.14643761241829242	11.863930162828176	0.003218015314626152
HCC	chr10	717749	22982	DIP2C	-	28081	415479	-2.4590721567111404	-1.0264429060137672	11.86389906072133	0.003218041395960072
HCC	chr3	125141769	100847039	MIR5092	-	-9783	88	1.9280624931213357	-0.8793839903162995	11.863778660084986	0.0032182096476606327
HCC	chr3	186249085	1608	DGKG	-	-113149	215034	-2.4476020792715913	-0.3917862218545529	11.863769676604946	0.0032182096476606327
HCC	chr1	4637908	55966	AJAP1	+	17137	128747	-1.9960022212813755	-0.7059198843270325	11.863705903978484	0.00321827622586388
HCC	chr1	223394498	164127	CCDC185	+	-1125	2098	-2.2413748458861904	-0.42010550400572017	11.863699133397986	0.00321827622586388
HCC	chr3	43999320	406929	MIR138-1	+	114892	99	2.4694570460422463	-0.6247241591631569	11.863316947546423	0.0032189090739714404
HCC	chr6	168104931	79981	FRMD1	-	23374	25774	-2.2740061248079173	-1.150637269290363	11.86316469879425	0.0032191445653798148
HCC	chr11	65852756	1072	CFL1	-	-5577	3520	-2.6584668979567345	-0.6564617222580901	11.863089370606659	0.0032192471063124234
HCC	chr9	36937539	100616456	MIR4476	-	44008	70	-2.0766251907919533	-0.503335023470622	11.862983283143741	0.003219402823636836
HCC	chr2	170816978	2571	GAD1	+	-288	44460	3.531236269685719	-0.5071544554245947	11.862894041748927	0.0032195294258954444
HCC	chr15	88907323	4240	MFGE8	-	-5439	14080	-2.103225741758077	-0.4421550612290035	11.862705448989239	0.0032198277995380224
HCC	chr2	176066860	344191	EVX2	-	-17102	3856	1.7359613930044129	-0.48255371800148544	11.862651545910602	0.003219893320182587
HCC	chr6	46015849	53405	CLIC5	-	-40	117437	2.9544793129601596	0.08576306617642225	11.862598350179184	0.0032199576194262424
HCC	chr22	37204942	6753	SSTR3	-	-5747	6453	-2.10000363069466	-0.12261331710934437	11.86250959038582	0.0032200834120435133
HCC	chr18	57353601	51046	ST8SIA3	+	-1111	16441	2.180174863221434	0.1212444433123323	11.862491996497198	0.0032200861572299626
HCC	chr12	49130324	10376	TUBA1B	-	-1197	3738	-2.7674121081357703	-0.027171647659755303	11.862419971329782	0.0032201830192066304
HCC	chr11	24896307	338645	LUZP2	+	-399337	585671	-2.4251463740614754	-0.3451584430845888	11.862223857736836	0.0032204944612806365
HCC	chr5	177335515	10960	LMAN2	-	-16369	20323	-2.5951388233780635	-0.9503168153013105	11.86214486971133	0.0032205750554829414
HCC	chr2	242005189	285097	LOC285097	+	-3980	4803	-2.0382537861478256	-0.8193251907567889	11.862135803388924	0.0032205750554829414
HCC	chr20	43667139	4605	MYBL2	+	-120	49478	-3.1132113676179785	-0.7816176202465402	11.862129235884662	0.0032205750554829414
HCC	chr18	78814888	27164	SALL3	+	165387	18695	-1.8250111133161349	-0.16253394033991073	11.862083725414067	0.0032206260799145596
HCC	chr17	73381708	23580	CDC42EP4	-	69704	28381	-1.9584987439261587	-0.9431746387479334	11.861978857318569	0.003220779759168432
HCC	chr19	10292375	7087	ICAM5	+	-2396	6800	-2.445291365112733	-0.5536231630492332	11.861855937970624	0.003220964666296818
HCC	chr10	98031186	55118	CRTAC1	-	358	151203	1.9838565908557773	0.0457677433094291	11.861826241018562	0.003220988347295998
HCC	chr2	159798138	9936	CD302	-	-117	29628	1.867115797679164	-0.002738121870713796	11.861691974496942	0.0032211928937779027
HCC	chr9	61667666	100132948	FAM27C	+	186418	1257	-1.9543838619528626	-0.6292665627180272	11.861646150109955	0.0032212444723448376
HCC	chr5	33502321	6897	TARS	+	-61545	27316	-2.0338493195330942	-0.820920921516919	11.861497694679692	0.003221473579893884
HCC	chr19	31348930	57616	TSHZ3	-	-595	74581	2.186345865811087	0.4974527792938134	11.86147235491071	0.0032214897285084256
HCC	chr7	47592500	64759	TNS3	-	10356	306991	-2.126329866953676	-0.31424661079673	11.861366984159211	0.003221644320763279
HCC	chr20	25867176	101926935	LOC101926935	-	13155	9355	-2.216641983820028	-0.19418671072863414	11.861329400358763	0.0032216816519791236
HCC	chr15	25178225	100033442	SNORD115-5	+	513	82	-2.0036259871934647	-0.4789586670890004	11.861031501745096	0.003222162407811166
HCC	chr17	48819522	284076	TTLL6	-	2415	54877	-2.218793018477137	-1.2149310757589835	11.861019508762254	0.003222162407811166
HCC	chr5	135086119	101927953	C5orf66-AS1	-	46072	1217	-1.8600020959019081	-0.4658574956725293	11.860964015348749	0.0032222307334166256
HCC	chr10	69451807	23555	TSPAN15	+	-340	56203	2.6134076736503413	-0.46255968662583113	11.860715474164735	0.0032226331019628326
HCC	chr5	113372901	83942	TSSK1B	-	-62130	2478	-2.7984564008361876	-0.7533110814170825	11.860511312723204	0.0032229587160419555
HCC	chr19	37467584	148266	ZNF569	-	126	56317	3.434036066065969	0.0011708164879836785	11.860489296716377	0.0032229691220277677
HCC	chr17	49435509	5245	PHB	-	20604	10858	-1.8473600297889317	-0.7007201712762751	11.860433455581788	0.0032230380677447153
HCC	chr8	138497281	51059	FAM135B	-	459	366800	2.449696146973505	0.049324668864837176	11.860380978503457	0.0032231011930244947
HCC	chr22	49463099	100500882	MIR3667	-	-80367	74	-1.7609711638696706	-0.39310011042676385	11.860229476431115	0.0032233262408974533
HCC	chr8	144338501	83482	SCRT1	-	2220	5717	2.8625798561743268	-0.02806584354762987	11.860218944925663	0.0032233262408974533
HCC	chr22	43343335	80274	SCUBE1	-	-53	140166	2.8142671343805725	-0.48250155830567826	11.859932066949874	0.003223795112814326
HCC	chr10	86123141	442911	MIR346	-	-141647	95	-2.3542335183168506	-0.5793496937752102	11.859913409554615	0.003223799709014665
HCC	chr3	119034714	152404	IGSF11	-	-252	134336	3.790370902691049	-0.015164601039054386	11.85970657268031	0.0032241300762062565
HCC	chr5	783282	653082	ZDHHC11B	-	-1473	74401	2.601143643802221	0.9287922177896099	11.859618231792616	0.003224255316013794
HCC	chr3	48656789	1951	CELSR3	-	-6126	26453	1.8901441035809194	-0.1385734354639269	11.859456852499555	0.0032245070218134228
HCC	chr7	1760382	101927125	ELFN1-AS1	-	18072	3680	-1.8071819237725502	-0.13859166116259905	11.859279448085545	0.003224786496954637
HCC	chr8	131487104	23167	EFR3A	+	416984	109552	-2.41739649873387	-0.3431246821354661	11.859160311178961	0.0032249650927041467
HCC	chr7	1290818	340260	UNCX	+	-58436	4945	-2.24769784067712	-0.25027127405633687	11.858530248318317	0.0032260286474246978
HCC	chr14	103311448	105378183	LOC105378183	+	5836	1256	-2.4569858332330328	-0.680821873980991	11.858425899416716	0.0032261816948195485
HCC	chr7	99387291	10095	ARPC1B	+	-12616	20107	-2.5925861937299683	-0.9554000873146994	11.858408944655636	0.003226183346981957
HCC	chr3	84959006	253559	CADM2	+	-24	1115448	3.026137874884509	-0.384261700818172	11.85837907842632	0.0032262073669556213
HCC	chr1	200884764	55765	INAVA	+	6735	24238	-2.0451502678170295	-0.6554637674611067	11.85836052313622	0.0032262117923517355
HCC	chr4	3700046	100133461	LINC02171	-	22191	4263	-1.7665143427272822	0.09720023829926479	11.858267530349643	0.0032263451754592715
HCC	chr8	120124929	7373	COL14A1	+	179	248468	2.2844440345247192	0.009686961864824269	11.858160191352482	0.0032265034197851553
HCC	chr7	25951430	406940	MIR148A	-	1444	68	-0.9822803623046665	-0.43620108801806134	11.857991095315972	0.003226768676288334
HCC	chr2	2692736	23040	MYT1L	-	361423	542201	-1.5983145010922288	-0.5324671259738272	11.857914579468936	0.0032268735329318817
HCC	chr7	20331717	101927811	LOC101927811	-	-45	3462	3.1189724024250154	-0.17703881934851648	11.857749274194731	0.0032271322517380507
HCC	chr20	26209396	284801	MIR663AHG	-	163	22215	1.6541411488677382	-0.12744685732869868	11.857501861439559	0.003227533289569191
HCC	chr18	10876	102724130	LINC02564	+	684	4371	1.5722557823687828	0.6298370171067785	11.8573469781631	0.003227773998523553
HCC	chr1	209938204	255928	SYT14	+	-30	226115	1.7749261702876968	-0.21428710437039392	11.857173703358356	0.0032280466053162793
HCC	chr7	73435487	8326	FZD9	+	-1708	2342	-2.7921469052850107	-0.8034204466044341	11.856934322491576	0.00322842221693452
HCC	chr18	79399791	4772	NFATC1	+	483	129050	2.066708538338214	-0.18542796571836626	11.856925024763036	0.00322842221693452
HCC	chr12	52015055	160622	GRASP	+	-4563	5398	2.2455426942620536	-0.6240112581348572	11.856681391133783	0.0032288168658328687
HCC	chr5	129904136	337876	CHSY3	+	694	281805	2.3022506858931298	0.38142439984621707	11.856425125662014	0.003229233467648068
HCC	chr11	27700386	627	BDNF	-	-102	45594	0.3688867861033287	-0.8599954176475505	11.856187787522348	0.0032296172994001567
HCC	chr7	1585626	114796	PSMG3-AS1	+	-15553	19553	-2.3550237361094113	-0.299773678055554	11.855581264819442	0.0032306415719787576
HCC	chr16	1115096	390664	C1QTNF8	-	18852	8019	-2.563320862489326	-0.6860201893030475	11.8553986092558	0.0032309307004817667
HCC	chr1	147062057	728989	LOC728989	-	19018	23704	-1.9738044178069802	-0.4101476751669123	11.855356304475656	0.0032309763411563362
HCC	chr12	50167000	91012	CERS5	-	-533	38228	-3.075565692063336	0.02549906837323687	11.855334919856702	0.003230985686476914
HCC	chr12	113725073	100506465	LINC01234	-	-48610	29107	-2.02097450801218	-0.2763909524047435	11.855257056954926	0.0032310930225155463
HCC	chr2	172085178	1745	DLX1	+	302	4194	2.8974709986442044	-0.2629129040262384	11.855130974922574	0.003231284028328277
HCC	chr7	415731	442497	LOC442497	+	-36306	3455	-1.7233854254523613	-0.3760165597418602	11.855056514507378	0.003231385470909792
HCC	chr16	21119453	55567	DNAH3	-	-31354	217697	-2.3558590850225283	-0.9807238115715655	11.854725943379009	0.0032319313643642774
HCC	chr15	37098120	4212	MEIS2	-	-241	207341	1.9311409851088137	0.28682021110930406	11.854506268664437	0.0032322649718190474
HCC	chrX	1451471	8623	ASMTL	-	-1506	49839	-2.091823339227767	-0.5509713366528292	11.854501732282543	0.0032322649718190474
HCC	chr7	122305852	389549	FEZF1	-	1341	3203	2.1944595726211538	-0.5196964795437038	11.854463548695897	0.003232282215040247
HCC	chr7	128938679	3663	IRF5	+	-462	11826	-2.5428126770946595	-0.37602790710911094	11.85445980352781	0.003232282215040247
HCC	chr12	24903041	586	BCAT1	-	-34	93052	2.195680986146816	-0.34440408849244963	11.854342064642339	0.0032324588118333437
HCC	chr1	26994481	388610	TRNP1	+	-777	7183	1.6851521304866302	-0.3692153580230935	11.854242830632849	0.0032325755961820357
HCC	chr19	17469394	376497	SLC27A1	+	1050	35725	2.205834226299302	-1.0776800013310166	11.85424279190385	0.0032325755961820357
HCC	chr11	2850633	338653	KCNQ1-AS1	-	-10936	21435	-1.829480727032507	-0.5485602847315204	11.854149078297105	0.003232710503807282
HCC	chr3	125960309	152015	ROPN1B	+	8835	14310	-2.366941619107739	-0.9849030242614045	11.85404231765611	0.003232868066975277
HCC	chr20	23085726	22918	CD93	-	-614	6985	-1.6752827737811635	0.23128276668637177	11.853624904448733	0.003233565003584141
HCC	chr7	376885	442497	LOC442497	+	2540	3455	-2.318268152494175	-0.4067386800434583	11.853487171892112	0.003233776391494219
HCC	chr2	56193009	100129434	LOC100129434	-	7239	12237	-1.765515306271449	-0.11560519440503526	11.853455989863278	0.003233785676229925
HCC	chr22	39254300	5155	PDGFB	-	9245	21697	-1.8147439719324432	-0.6642039936163872	11.853449833530554	0.003233785676229925
HCC	chr1	151709296	11189	CELF3	-	-7020	16259	-1.9613801342182458	-0.4718556642239926	11.853337295672318	0.003233953326315926
HCC	chr1	151705051	11189	CELF3	-	-11265	16259	-1.9573879667848308	-0.39856700920868987	11.853218670704031	0.0032340820115194244
HCC	chr9	126722955	23099	ZBTB43	+	82051	33203	-3.1881036135769705	-0.23995641960017752	11.853215626356574	0.0032340820115194244
HCC	chr19	34905288	100652911	LINC01838	+	27	2876	2.052299357025906	-1.0705437281456152	11.85321520914897	0.0032340820115194244
HCC	chr1	3012917	140625	ACTRT2	+	8565	1422	-1.9924775012722946	-0.6439027462789038	11.85319660219114	0.0032340852167626563
HCC	chr8	54467083	64321	SOX17	+	-9148	2962	2.3592028741597546	0.04488215999062668	11.853181373665308	0.0032340852167626563
HCC	chr8	143297688	79943	ZNF696	+	-6299	8562	-2.8980883323131543	-0.2845055005067184	11.853006819256684	0.0032343605933977298
HCC	chr17	35774252	146853	C17orf50	+	-13355	4183	-1.9707397393491246	-0.2001623912433597	11.85291044167812	0.0032345002066835413
HCC	chr5	139274240	724102	SNHG4	+	-488	5877	-3.246649669573345	-0.5616247040065551	11.852854830502144	0.0032345690173152886
HCC	chr15	79311060	23423	TMED3	+	2	102825	2.120146875990905	-0.6497887371715755	11.852669684274161	0.003234862835216802
HCC	chr11	83791671	1740	DLG2	-	109246	227413	-2.4278579607937845	-0.7694146820469806	11.851959683999524	0.003236068610071303
HCC	chr5	2767233	153571	C5orf38	+	-15102	2245	-1.856201471102971	-0.08979555661181546	11.851441842281233	0.0032369408093993906
HCC	chr1	36572283	1441	CSF3R	-	88969	17272	-1.7671854143868584	-0.09844560070879213	11.851308940493396	0.0032371440268484024
HCC	chr13	114076196	22821	RASA3	-	-1783	100197	-2.417992945291798	-0.5524796923656864	11.851082512349677	0.003237509850874805
HCC	chr9	130285254	256158	HMCN2	+	-19375	168245	-2.327228289006956	-0.19287445639082768	11.851004311765074	0.0032376180011357966
HCC	chr2	231412206	93010	B3GNT7	+	-16582	5541	1.9670199502723626	-0.5263103934655851	11.850977350833055	0.003237637069299705
HCC	chrX	40090620	54880	BCOR	-	-6846	46221	2.6073774830300667	-0.8999026671155135	11.850953742451708	0.003237650309079125
HCC	chr7	108341339	4897	NRCAM	-	101169	92545	-1.9917995005731663	-0.2500029362299735	11.850847137617627	0.00323780785045222
HCC	chr10	15371254	221061	FAM171A1	-	195	159415	3.724155050698325	-0.6084099075252036	11.850656432003142	0.003238111634981436
HCC	chr12	52139272	26628	OR7E47P	+	-45703	14751	-1.8888540413992887	-1.0550805450399365	11.8505963340993	0.0032381883281185466
HCC	chr3	40386290	956	ENTPD3	+	866	37844	-1.8548570085541403	0.10501671398325027	11.850296461338282	0.0032386820025145824
HCC	chr20	29742731	100616194	MIR4477B	+	137653	80	1.734954208041165	-0.3774189270605602	11.850184942756961	0.0032388481418909494
HCC	chr13	51251880	220108	FAM124A	+	-29546	61908	-1.7666613418863129	-0.11937268527005086	11.850151311644765	0.003238878820359304
HCC	chr9	1050368	10655	DMRT2	+	-14	7201	2.2163567858856763	-0.29863097257928845	11.850073036197685	0.003238987149369604
HCC	chr1	149927815	10262	SF3B4	-	-437	4936	-1.510020272562794	0.03175835778702556	11.850053986217999	0.0032389924682151676
HCC	chr7	27166220	3205	HOXA9	-	690	3093	1.858150291481914	-0.4354330287843218	11.850007643037678	0.003239045259534193
HCC	chr3	62368805	55079	FEZF2	-	-4710	3844	2.230479407009534	-1.2245046038655671	11.849954520482598	0.0032391098439302265
HCC	chr16	88151293	101928880	LINC02182	+	42988	937	-1.9292178086597853	0.0914272855669906	11.849915743377636	0.003239130884288108
HCC	chr4	152952988	85462	FHDC1	+	-10005	36714	-2.417707369818557	-0.850076570536179	11.849910441137993	0.003239130884288108
HCC	chr15	65068086	51285	RASL12	-	-26	14776	2.2743900917964894	-0.6942995771869203	11.849828801555816	0.0032392450751201475
HCC	chr2	132252524	100313824	MIR663B	-	-4556	115	-2.0768449269984104	-0.44814950943998766	11.849728799409654	0.003239391212598991
HCC	chr6	34516829	29993	PACSIN1	+	-1957	20352	-1.7140265726045416	0.15337262561337103	11.849655728264246	0.0032394905075536938
HCC	chr1	47593402	102724077	LINC01389	-	156085	56522	2.392458205496215	-0.7232636838240724	11.849625626693324	0.0032394947477314556
HCC	chr6	14737714	102216342	LINC01108	-	452260	5328	-2.1422347241175226	-0.39354940821346635	11.849621309252392	0.0032394947477314556
HCC	chr10	133025134	399829	LINC01168	+	-59600	10964	-1.749796131427687	-0.5660307250738112	11.849387214614357	0.0032398741840673397
HCC	chr1	35557837	23154	NCDN	+	-45	8988	-2.072222438574952	0.09114749250164347	11.849273052176311	0.003240044988902702
HCC	chr5	178121983	23138	N4BP3	+	-8428	12552	-2.314322953374587	-0.29570860139429284	11.84908909769748	0.003240337242960517
HCC	chr12	98895005	56899	ANKS1B	-	109	160106	2.0965961401885433	-0.5010756315675222	11.849054021085287	0.003240370454729482
HCC	chr5	107669997	1946	EFNA5	-	-898	294007	2.2567534469973047	-0.18612068035388846	11.848993330493123	0.0032404482381242594
HCC	chr17	74119056	6169	RPL38	+	84600	6225	-2.03520618746314	-0.33749190733120643	11.84888006980092	0.0032406175053586875
HCC	chr9	136198964	8022	LHX3	-	-4209	6924	1.8784859837456005	-0.13635690359822464	11.848803876896895	0.0032407222733018804
HCC	chr18	79449723	4772	NFATC1	+	-49449	67729	-2.0587926388234816	0.14203408932249711	11.848737028721104	0.003240810782112677
HCC	chr20	25081677	30813	VSX1	-	-702	6944	2.2039202482994082	-0.22853892979796417	11.848703180820515	0.0032408418616748985
HCC	chr3	9553816	375323	LHFPL4	-	14	55442	2.0062028027425742	0.10309573515392172	11.84865821903437	0.003240892283881139
HCC	chr2	134718412	81615	TMEM163	-	-589	263243	2.6425108593622344	-0.23933617064743828	11.848469108145089	0.003241193592138439
HCC	chr17	64778675	102464831	MIR6080	+	2084	66	2.0733184409362204	-0.2930015734275465	11.84832465148773	0.003241417200897053
HCC	chr19	2886000	126295	ZNF57	+	14898	17579	-1.9401753192532083	-1.0415610024691975	11.848260027374089	0.0032415018587662993
HCC	chr2	240714264	375318	AQP12A	+	-22419	6639	-1.6270956358376236	-0.07218946417765859	11.848025047644374	0.0032418830770360257
HCC	chr1	156815077	4914	NTRK1	+	673	66101	-1.817046274192295	-0.015220720842709099	11.847936509951516	0.003242009380179504
HCC	chr22	39994731	113828	FAM83F	+	218	35091	2.4473677299460923	-0.7473582962614711	11.847478989129812	0.003242772533506151
HCC	chr10	130300797	10539	GLRX3	+	-164388	43260	-1.9026078619515092	-0.08035629547062048	11.847466234937407	0.003242772533506151
HCC	chr19	1498003	92840	REEP6	+	-6998	6923	-2.0311464429103094	-0.7903111240789907	11.847372123882664	0.0032429085782052355
HCC	chr10	1851355	105	ADARB2	-	113879	560164	-1.8412840039427587	-0.631811297289223	11.847340057163692	0.0032429365788201473
HCC	chr17	44970603	10882	C1QL1	-	2327	8584	1.9100283788805337	-0.46605793285478203	11.847233961651945	0.003243093502502261
HCC	chr16	85486822	23199	GSE1	+	124601	64784	-2.3414293539931736	-0.6977005112240833	11.84694012664913	0.0032435774252863297
HCC	chr16	1332005	8938	BAIAP3	+	1600	15837	-2.203987945661703	-0.18301282542106057	11.846824018153852	0.0032437273942957823
HCC	chr9	133609428	1621	DBH	+	26935	22982	1.9896310413568756	-0.26163686302532935	11.84680886151282	0.0032437273942957823
HCC	chr15	72320455	60677	CELF6	-	271	35458	2.236490617772877	-0.7218542990796345	11.846806067504822	0.0032437273942957823
HCC	chr19	9324153	84527	ZNF559	+	73	19620	3.532870809483145	-0.06142534076713185	11.846623512927032	0.0032440175511733674
HCC	chr9	4298749	169792	GLIS3	-	-1286	475908	3.3432873438337185	-0.2755374047372275	11.846597548623055	0.0032440349324297404
HCC	chr10	49398539	644168	DRGX	-	2523	29901	1.7332611943693375	-0.7285827590230745	11.846492387062746	0.0032441902845640642
HCC	chr9	137043528	56654	NPDC1	-	-2696	6768	-1.8387348437107234	-0.518159394826555	11.846353621303507	0.0032443774789008067
HCC	chr2	227977032	164781	DAW1	+	-105656	52968	-2.0057850304435147	-0.5778937258437878	11.846352966950342	0.0032443774789008067
HCC	chr3	43080758	84892	POMGNT2	-	-25325	26855	-2.3620645082737965	-0.9036738990642019	11.84580755274358	0.003245300008072057
HCC	chr16	782536	113000	RPUSD1	-	-5847	3410	-1.7236384690287148	-0.2916996041341872	11.845759330526132	0.0032453561880615776
HCC	chr18	75090356	284273	ZADH2	-	-115157	10404	-2.2361153018751185	-0.08527043437390817	11.845586993961085	0.003245628684707014
HCC	chr10	96043389	54619	CCNJ	+	13	17467	2.3748477909452084	-0.04287669161968961	11.845464748284783	0.003245813893572182
HCC	chr1	226882930	5664	PSEN2	+	-12358	25532	2.836249414358172	-0.12365717999507152	11.845418616215255	0.0032458664400701396
HCC	chr19	52638312	55769	ZNF83	-	-79	26027	2.268317386437713	-0.48623773635821593	11.845219577111962	0.003246185529218435
HCC	chr5	18310086	646241	LINC02223	+	-502812	4582	-2.810077223483455	-1.305934425731967	11.844786450259733	0.003246890100919377
HCC	chr4	8740336	3166	HMX1	-	-131481	4771	-1.9106108568666034	-0.4709909444000952	11.844771680429602	0.003246890100919377
HCC	chr11	46918362	4038	LRP4	-	-260	61906	3.0289709536669744	-0.6130210195859866	11.844756569978834	0.003246890100919377
HCC	chr18	59272446	30062	RAX	-	-947	6359	1.9610174157012024	-0.1869596640839321	11.844751505455697	0.003246890100919377
HCC	chr20	58640276	79160	LINC01711	+	-5504	967	-1.9270644958419663	-0.8364812499165412	11.844673848466279	0.003246997635289975
HCC	chr15	100727468	140460	ASB7	+	-124918	49150	-2.0869565942642243	-0.5087658937125688	11.844608331990457	0.003247084003777131
HCC	chr17	58249577	4025	LPO	+	-11151	30093	2.17947749172506	-0.3607563411683788	11.844343553943887	0.003247517859568099
HCC	chr17	60600105	8493	PPM1D	+	78	66097	-2.639891068646717	0.4950587998203165	11.844133076341851	0.0032478570652044333
HCC	chr2	174244716	29789	OLA1	-	-3954	176224	-3.340308249717004	-1.0815834152664023	11.84410188329278	0.0032478835916566343
HCC	chr11	126407308	6484	ST3GAL4	+	-1126	8460	-2.2456909265551173	-0.46414098237830737	11.844005272484281	0.0032480242202623352
HCC	chr19	53102929	90338	ZNF160	-	-505	36821	3.068544412928326	-0.5107000600618763	11.843982743171491	0.0032480356369430073
HCC	chr12	42589093	144165	PRICKLE1	-	-677	131433	2.3501887394419794	-0.4916969528143716	11.84375973014511	0.0032483967654507715
HCC	chr20	59472174	116154	PHACTR3	+	105335	270203	-1.8519846737222891	-0.2916270396457834	11.843733117180612	0.003248415307663313
HCC	chr11	128728173	100507392	SENCR	-	32150	4352	-1.851434997277828	-0.32456206527837117	11.843630778472335	0.003248565953025399
HCC	chr12	108040713	9671	WSCD2	+	88758	121066	-1.7591326188863818	-0.1804567752970676	11.843551697492757	0.0032486760303540784
HCC	chr1	21836877	401944	LDLRAD2	+	-24612	12957	-2.0734224910956756	-0.31544789706214565	11.843475647725086	0.0032487808233232214
HCC	chr13	30862984	440132	LINC00545	+	19578	834	-1.826996362784643	-0.24908405983199014	11.843428646453013	0.003248834150960444
HCC	chr17	74347917	388419	BTBD17	-	-13951	5453	-1.8066056969317008	-0.17513272568212376	11.843413115481063	0.003248834150960444
HCC	chr6	100461555	6492	SIM1	-	-2120	74802	2.162608299148203	-0.4252777696170869	11.843086249317544	0.003249376586171464
HCC	chr2	11662108	23620	NTSR2	-	-8095	12026	-1.8232731778680837	-1.0184298583516982	11.842956971480039	0.0032495742885636668
HCC	chr7	70636182	64409	GALNT17	+	496355	581065	-2.025644089129012	-0.65106852396532	11.842595171632496	0.0032501778218840733
HCC	chr17	81642375	83882	TSPAN10	+	-70	6451	-2.1151293049228284	-0.333748712180116	11.842281531530269	0.003250697395997239
HCC	chr2	148645335	26122	EPC2	+	-344	142577	-2.7684962071870247	0.03850129853325657	11.84225553063382	0.0032507148856115047
HCC	chr10	95707147	953	ENTPD1	+	4632	165488	-1.8836333398357143	-0.8303477661795069	11.842221231861124	0.003250746861216198
HCC	chr2	240288496	2817	GPC1	+	147202	32381	-1.7999588331614231	-0.4537059569988222	11.842143553978111	0.0032508455411229048
HCC	chr9	73474763	301	ANXA1	+	-323032	18664	-1.8277428109639078	-0.07661400872479655	11.842128879990511	0.0032508455411229048
HCC	chr2	54456021	6711	SPTBN1	+	296	215130	1.774717557471283	0.35621346185781305	11.842107311624979	0.0032508455411229048
HCC	chr5	141398797	56101	PCDHGB5	+	-669	2457	1.6115961860145847	0.3096063528627682	11.842100779027128	0.0032508455411229048
HCC	chr15	75116088	60490	PPCDC	+	-72819	7458	-2.10711641486074	-0.4170232375483961	11.841853362982263	0.003251249596905302
HCC	chr3	122913085	100129550	LINC02035	+	-26572	5904	-1.9917948041778146	-0.7695699048963088	11.841820218392982	0.0032512569279625233
HCC	chr10	44385653	6387	CXCL12	-	556	9231	-2.102410267968863	-0.05217914299170439	11.84181720201994	0.0032512569279625233
HCC	chr6	28038024	442179	OR1F12	+	35292	1014	-2.131712555299396	-0.8801096772936465	11.841319125420206	0.003252098771090332
HCC	chr11	67031881	91683	SYT12	+	-8536	27519	-1.6234471859251878	-0.5179180109306277	11.841197821275681	0.003252282717865198
HCC	chr7	27193078	3209	HOXA13	-	-7028	3227	2.519714390919607	0.0985894520591119	11.841138920992321	0.0032523576799503864
HCC	chr6	1611485	2296	FOXC1	+	-1039	3449	2.1359028206232975	-0.059472092203059934	11.84109696032752	0.0032524030570022637
HCC	chr6	7248756	6745	SSR1	-	-64558	32172	1.8351067169169701	0.39029695354579835	11.840906802850277	0.0032527072909504643
HCC	chr14	103708835	7517	XRCC3	-	-6651	17870	1.743568765058981	-0.02905920373875258	11.840874213061944	0.003252736304449662
HCC	chr17	79520229	146713	RBFOX3	-	4081	426804	-1.7403723170727377	0.05687509458138843	11.840854760736065	0.0032527423699374265
HCC	chr10	43077427	5979	RET	+	-400	50588	2.910925489443454	0.3448156196316062	11.840515903343992	0.0032533064198763282
HCC	chr6	170011234	100131532	LOC100131532	+	-48611	5056	-2.0837719861071253	-0.4769830957517442	11.84010177666309	0.0032540020975864083
HCC	chr16	50251785	113	ADCY7	+	14755	43990	-2.0441350727575798	-0.7312493501288778	11.839871126929133	0.0032543772507890906
HCC	chr7	1166861	101927021	LOC101927021	+	-6076	5174	-1.7418898622234986	-0.06924798703935749	11.839847273920729	0.00325439101148511
HCC	chr11	1748606	402778	IFITM10	-	-1988	18185	1.9738332231731452	-0.1769025576770541	11.839764384173051	0.0032545079524032346
HCC	chr9	130649254	59335	PRDM12	+	15340	18404	-2.177865365651921	-0.8879203750000064	11.83970077882357	0.0032545911924334535
HCC	chr15	73368430	10021	HCN4	-	-834	49406	2.1084330982505324	-0.03727291300817729	11.839627576852429	0.0032546912082952054
HCC	chr1	166947629	387597	ILDR2	-	-27695	62121	2.5639599161171254	-0.6664530625736069	11.839424178330596	0.0032550188068700557
HCC	chr19	51719864	3036	HAS1	-	-4128	10881	2.1350051569493806	0.04930946148020808	11.839246696956323	0.0032552910916687633
HCC	chr12	1799310	654429	LRTM2	+	20957	16486	-1.9417292963719186	0.05370113602984434	11.839227231730348	0.0032552910916687633
HCC	chr7	41965174	3624	INHBA	-	262066	17995	-2.2498507448433864	0.08549693618647138	11.839220482797941	0.0032552910916687633
HCC	chr21	42659794	5152	PDE9A	+	-6042	121757	-1.9237175436066023	-0.06222828049705502	11.83918114532888	0.0032553319281028665
HCC	chr11	69655447	595	CCND1	+	-14342	13370	-1.713638248504901	-0.4500704522856184	11.839122302752251	0.003255406864740475
HCC	chr5	139467033	641700	ECSCR	-	4290	14190	-2.381255955797938	-0.723433572599598	11.83874794374455	0.00325603346201283
HCC	chr7	1294632	340260	UNCX	+	-62250	4945	-1.8221689628361553	-0.47422573993442174	11.838546687555244	0.003256344497461868
HCC	chr7	100100585	4176	MCM7	-	-195	8053	-2.067388180840337	0.15620914325076127	11.838538118178715	0.003256344497461868
HCC	chr1	244364197	200159	C1orf100	+	-11562	36452	-2.402515434503662	-0.8576172690312425	11.838521357794079	0.003256345866631648
HCC	chr15	91099722	9899	SV2B	+	-134	202978	3.0039452257651282	-0.2568702213230772	11.838482873459043	0.003256385226049467
HCC	chr16	88419471	84627	ZNF469	+	8000	13287	-1.8238047455770472	-0.1941985956098351	11.838374595907645	0.0032565466424046984
HCC	chr16	67538136	79567	RIPOR1	+	-674	9327	2.9771749362062345	-0.5529395533757023	11.838020187111788	0.003257138566339122
HCC	chr15	85761250	101929679	LOC101929679	-	2525	3785	-2.1653489025895065	-0.47891689168124907	11.83795357273739	0.0032572103535214608
HCC	chr20	58228439	140731	ANKRD60	-	-214	12528	2.0466165013838995	-0.5869607556296711	11.837947193544373	0.0032572103535214608
HCC	chr1	224616502	149111	CNIH3	+	-25	124071	2.185187949456445	0.3324777037237213	11.837922593673184	0.0032572254376043797
HCC	chr17	78258676	100996291	LINC01993	-	-19816	17144	-2.3122861743027356	-0.23022833633696582	11.837707281925496	0.003257574139391238
HCC	chr8	23403233	4017	LOXL2	-	-976	107313	2.400893274669964	0.024580776697518472	11.837538021614577	0.003257842308285388
HCC	chr22	16601647	387590	TPTEP1	+	264	46920	1.8265416895826228	-0.012715748204468767	11.83748365282387	0.0032579094793674847
HCC	chr17	78329783	9021	SOCS3	-	-30296	3303	-2.1556907272142496	-0.18949063036617123	11.837406575021284	0.0032580163848484702
HCC	chr11	18046217	7166	TPH1	-	5429	20252	2.4403377224610123	-0.7687114415207391	11.837310722729377	0.003258156144314829
HCC	chr11	125170544	63876	PKNOX2	+	-5881	268727	-1.9298718445699545	0.17249462601016377	11.837150818692223	0.0032584079903865393
HCC	chr1	235649696	2786	GNG4	-	-297	102309	2.1970134296889707	0.28710911800421657	11.836899212910843	0.0032588203390641847
HCC	chr13	112067652	6656	SOX1	+	-53	4108	1.891804782279303	-0.4294054011871615	11.836732434623592	0.00325908426910078
HCC	chr14	105760678	2003	ELK2AP	-	87871	3231	-1.767962423284694	-0.6680134533631423	11.836706597910101	0.0032591015290715135
HCC	chr2	140683825	102465692	MIR7157	-	97140	60	-2.378749472023463	-0.8327321559651129	11.836623591604521	0.003259218852357359
HCC	chr12	38155063	144245	ALG10B	+	161692	12972	-1.823347254872438	0.16695600874019176	11.83648704260473	0.0032594299012759054
HCC	chr2	130822122	205147	AMER3	+	-65831	11844	-1.8517632176486505	-0.5349812820195005	11.835664685594494	0.00326084172155338
HCC	chr3	55470457	7474	WNT5A	-	-10941	15684	-2.179517375375913	0.03012485205913081	11.835373196496448	0.003261324236044729
HCC	chr4	136812642	729307	LINC02510	+	381114	6193	-2.116958724571836	-0.5150404313376143	11.835332893539508	0.0032613454080300535
HCC	chr8	92102959	862	RUNX1T1	-	-267	148260	2.2807472019920674	-0.03535676329839429	11.835329159555982	0.0032613454080300535
HCC	chr2	9183927	8853	ASAP2	+	22838	198919	-1.9060826622918312	-0.1957713855815324	11.83518365946911	0.0032615722760382096
HCC	chr7	5085676	389458	RBAKDN	+	-13616	1164	2.1727243230880826	-0.8285220662219612	11.835081956335273	0.0032617224415884332
HCC	chr6	56843473	667	DST	-	-192	385679	2.1927231890509455	-0.06136222681118377	11.83481951408806	0.0032621542014810816
HCC	chr6	132401275	26002	MOXD1	-	-259	105480	1.8926344906489196	-0.07645365463094103	11.834722173080642	0.0032622967522717445
HCC	chr4	183995906	56977	STOX2	+	-90550	118175	-2.2601471504749173	-0.6123182469022673	11.83461573003894	0.003262455256950326
HCC	chr11	110296029	5962	RDX	-	-683	67272	-1.0016508034621905	-0.6914919775689835	11.834514422214891	0.0032626047720000382
HCC	chr1	6111595	8514	KCNAB2	+	-65481	55080	-2.5979631783784516	-0.6122175643601194	11.834484080132782	0.0032626299483845995
HCC	chr8	92102946	862	RUNX1T1	-	-280	148260	2.188639443008383	-0.03398027288055214	11.834413828903813	0.003262725053799854
HCC	chr5	171427038	8817	FGF18	+	-7375	37964	-2.232115382926051	-1.0620516279953078	11.834313035907812	0.0032628736799907875
HCC	chr20	26209064	284801	MIR663AHG	-	-169	22215	2.126892921481612	-0.9248817300066506	11.834267041971358	0.0032629262862125456
HCC	chr21	45590319	105372840	LINC01694	+	3335	9403	2.1159880270215288	-0.5041163959859626	11.834132201890796	0.0032631345869704753
HCC	chr19	50476496	284361	EMC10	+	-19	7050	3.941902426279514	0.07742598743209113	11.834079602328558	0.0032631987741013092
HCC	chr2	24971637	51277	DNAJC27	-	-457	28459	-2.208414688435906	0.6449141753827315	11.834050215519879	0.003263215438286231
HCC	chr10	132201104	10570	DPYSL4	+	-14194	18867	-1.9046680115105645	-0.21841847561815492	11.834038148704053	0.003263215438286231
HCC	chr19	16076591	7171	TPM4	+	-266	26679	-2.642407935081148	-0.3189758452712821	11.833947515994954	0.0032633462821284446
HCC	chr8	143738302	100128338	FAM83H-AS1	+	-4162	12198	-1.7979611861381477	-0.004660863338659923	11.833855807773439	0.0032634790164999157
HCC	chr14	60643278	104548971	SALRNA1	+	-4062	1201	3.7728072963777484	-0.7125429218030929	11.833821931580585	0.0032635103962346595
HCC	chr5	150063197	1436	CSF1R	-	-23443	33350	-2.1662489547724695	-0.5720851043602689	11.833635416282426	0.003263809311710858
HCC	chr8	71547677	2138	EYA1	-	20	350225	2.141729209300594	0.455247903890137	11.833566682808396	0.0032639017942879918
HCC	chr5	1642413	728613	LOC728613	-	8408	36449	-1.6322673977320965	-0.3566999897359922	11.83337472491781	0.0032642102874912526
HCC	chr19	11798435	126069	ZNF491	+	141	9916	3.4245190048451803	-0.24890419065613023	11.833202689308147	0.003264483883113253
HCC	chr13	103880551	104326190	LINC01309	+	-455351	2486	-2.0231662676407223	-0.8803743558173119	11.833185204966654	0.0032644865360723467
HCC	chr6	170421326	100616430	MIR4644	+	-90565	84	-1.8345722007822498	-0.3563387312756351	11.833155975283049	0.0032645097809501037
HCC	chr3	11137086	3269	HRH1	+	7	126161	-2.19790903523439	-0.2585022405723956	11.833086201392518	0.0032646041089713063
HCC	chr10	126521508	118611	C10orf90	-	15	96497	-1.8223956722589265	-0.35602511964951117	11.833060096010108	0.003264621877524471
HCC	chr22	26610390	1414	CRYBB1	-	-7637	18630	-1.7984105436778612	-0.6314358624985916	11.832990051998387	0.0032647163659057284
HCC	chr16	803534	388199	PRR25	+	1909	8419	-1.796538400478063	0.1043289497609665	11.832974262410367	0.0032647163659057284
HCC	chr4	4387001	27065	NSG1	+	-38	32096	2.76915874608497	-0.08647529078203871	11.83282764354314	0.0032649454397147447
HCC	chr19	15440059	58525	WIZ	-	7525	11028	-2.3101564268350057	-0.45884878447032246	11.832004562858067	0.0032663609536994587
HCC	chr6	73915138	101928516	LOC101928516	+	154313	621277	-1.8202651848681504	-1.239291973074803	11.831943498391677	0.0032664400590072143
HCC	chr2	96325358	150771	ITPRIPL1	+	-27	3023	2.3621707898577977	-0.20085788433883595	11.831804408842423	0.0032666322838921756
HCC	chr17	76023552	2125	EVPL	-	-3900	20608	-1.7986708691321474	-0.3159985549409959	11.831801984413019	0.0032666322838921756
HCC	chr19	12881161	1777	DNASE2	-	-360	6311	3.5824141856971354	-0.1743435860791113	11.831690507914283	0.003266799839610979
HCC	chr18	57352527	51046	ST8SIA3	+	-37	16441	1.7417619911846622	-0.8797797856692028	11.83164567026131	0.003266850487356535
HCC	chr18	76350797	101927989	LOC101927989	+	140855	2264	-1.7324888429853629	-0.5110681363528116	11.831464008512281	0.0032671412004524982
HCC	chr13	22915770	100996930	LINC00621	-	-599	39978	2.799722742285189	-0.4649656930734961	11.831425838623609	0.0032671801545611457
HCC	chr4	1540352	54729	NKX1-1	-	133910	3511	-1.9639599421138623	-0.5028148139518246	11.831260118520213	0.0032674429237018058
HCC	chr19	45386043	2068	ERCC2	-	15456	11827	2.2077334809127303	-0.5362683267656402	11.831182973605415	0.003267550275951517
HCC	chr1	179743479	148753	FAM163A	+	-316	66771	3.15639217427443	-0.15721046868299687	11.831159171564295	0.003267564022356861
HCC	chr19	14348600	101928845	LINC01842	+	-14857	10171	-2.6842690037336623	-0.2645401746868964	11.830968736727534	0.00326787019776319
HCC	chr12	15348713	5800	PTPRO	+	-26456	276075	-2.050568897421154	-0.5815127706401033	11.83065513835944	0.00326839258311586
HCC	chr18	57352906	51046	ST8SIA3	+	-416	16441	1.7293312429092156	-0.388786575456433	11.830450069954829	0.003268691654267349
HCC	chr20	43590989	51098	IFT52	+	-376	56684	-2.1761997599879344	0.020569821195343358	11.830443768708326	0.003268691654267349
HCC	chr11	14973991	796	CALCA	-	1705	5618	1.8322724646355952	0.09206767817280101	11.830436859614416	0.003268691654267349
HCC	chr14	22887103	161253	REM2	+	-3880	4458	2.211494526330605	-0.6836678538961465	11.830392995584027	0.003268740625325696
HCC	chr10	21174091	10529	NEBL	-	-96	394214	2.9698706346295167	-0.43228148791346643	11.829748712332083	0.0032698438094639704
HCC	chr20	29740859	100616194	MIR4477B	+	139525	80	1.6193480631129793	-0.6963510924761275	11.829377830794769	0.003270467126845009
HCC	chr11	363323	338707	B4GALNT4	+	6472	12323	-1.956423187490555	-0.58410087870598	11.829304356088137	0.003270568135564773
HCC	chr1	25538658	26119	LDLRAP1	+	4927	25302	-1.823225188608184	-0.8408474007961071	11.829267881785945	0.0032706041561289994
HCC	chr8	119673261	5168	ENPP2	-	-315	116340	2.1360321784223633	-0.8894289489619449	11.829035348079799	0.003270984576276303
HCC	chr1	228621101	100169751	RNA5S1	-	-464	121	-1.5576785879806372	1.0589014963978798	11.828997033972929	0.0032710238340177083
HCC	chr1	77532037	26009	ZZZ3	-	-150621	120243	-1.9872982606455891	-0.4466819664735624	11.828954926285341	0.00327106975683091
HCC	chr17	78120697	11322	TMC6	-	-8097	15877	-2.2741231922000953	-0.6434384302984613	11.828884144989601	0.003271166053869947
HCC	chr9	87944313	497256	LOC497256	-	5053	71588	-1.9173176748092786	-0.9389718651963294	11.828405031211943	0.0032719798122243012
HCC	chr16	35751740	400533	LINC02167	+	-5188	10073	-2.303597946131632	-0.4147596358115884	11.828369295098483	0.00327201455289214
HCC	chr6	167738639	441178	LINC02487	-	54852	4162	-2.268606552712189	-0.8854848335036618	11.828294935828325	0.0032721171664630935
HCC	chr1	156866427	4914	NTRK1	+	-5548	20972	-1.9887885478287584	-0.7289306185833558	11.828231158131146	0.0032722011878658316
HCC	chr16	724931	124093	CCDC78	-	-1542	3892	-1.9626887091408505	-0.39874673250195986	11.827883098739527	0.003272784848248375
HCC	chr22	49239192	100500882	MIR3667	-	-304274	74	-1.8153790956113156	-0.5144938362406084	11.827866796277526	0.003272785440349161
HCC	chr17	81467348	100422944	MIR3186	-	16160	85	-1.6587855963527862	-0.1462940256192345	11.827662179268664	0.003273117045693379
HCC	chr2	26849958	56896	DPYSL5	+	-1534	101928	2.018542889805979	-0.31667627134395904	11.827575721894135	0.0032732409629981215
HCC	chr15	68311582	10116	FEM1B	+	-33779	18063	-1.8161281668159082	-0.17404413714802794	11.827545894626049	0.0032732653316184354
HCC	chr4	2072936	339983	NAT8L	+	-13424	9578	-1.8309906148923063	0.03806800844501024	11.827487438914737	0.0032733400284401994
HCC	chr16	58463449	65009	NDRG4	+	196	49975	2.333173851997641	-0.5338092978893013	11.827417512439396	0.0032734348931138016
HCC	chr5	178589571	91522	COL23A1	-	-984	352940	2.0202434370631237	-0.664885955873188	11.82734874477844	0.0032735277235335053
HCC	chr8	126618708	157638	FAM84B	-	60242	6029	-2.0360867799044247	-0.7356103792166181	11.82674110993166	0.0032745680939578227
HCC	chr10	121412434	2263	FGFR2	-	-118880	52985	-1.9505308325054767	-0.8257449612943302	11.826559089995186	0.0032748362921008623
HCC	chr18	3499096	100505592	GAPLINC	+	-32846	12729	2.2142456614389348	-1.0146132871780602	11.826556684782553	0.0032748362921008623
HCC	chr12	132321637	50614	GALNT9	-	-7682	132948	-2.1608687370776662	-0.1654710424923682	11.826501600867637	0.0032749050963347404
HCC	chr2	94870283	150483	TEKT4	+	1150	5397	-1.7723374458978933	-0.15816702175479833	11.826321854962046	0.0032751863849513627
HCC	chr7	569506	101927000	LOC101927000	+	-7548	3664	-1.8787721943865932	-0.06386815662425797	11.826294443389699	0.0032751863849513627
HCC	chr2	236161552	2637	GBX2	-	-6457	2774	-1.7272143456972398	-0.13747890761310572	11.826293786679091	0.0032751863849513627
HCC	chr14	92414526	123041	SLC24A4	+	-90718	177674	-2.1748262743281277	-1.0659413684979917	11.826256147901717	0.0032752245114774747
HCC	chr7	27220550	100316868	HOTTIP	+	-20129	6839	1.82536622278261	-0.5392233947755214	11.82611100714999	0.0032754517425291805
HCC	chr12	110583209	160760	PPTC7	-	-50	48828	-2.427802513585065	0.16004018281147023	11.825739248716438	0.0032760776909181734
HCC	chr9	97764515	7507	XPA	-	67106	22501	-1.871347591626209	-0.4625289566747016	11.825378232886038	0.003276684855620846
HCC	chr14	76761273	22846	VASH1	+	619	21129	2.0166967226482195	-0.18855835493627962	11.82512448261425	0.0032771033392250165
HCC	chr17	47814819	114881	OSBPL7	-	-6962	14415	-2.534662610057598	-0.5235436034795681	11.824953390096333	0.0032773763822623626
HCC	chr20	61887905	100302168	MIR1257	-	-65757	117	-1.7747371094789621	-0.6609866654932373	11.824930734150698	0.003277388163675459
HCC	chr1	155877714	23208	SYT11	+	-18245	25731	-2.901625965471517	-1.0023558535640622	11.824859094164125	0.003277486167333965
HCC	chr8	142543516	23237	ARC	-	-70956	3429	-1.96809689890648	-0.30764865808104064	11.824694655108956	0.003277747530828084
HCC	chr7	157281513	10049	DNAJB6	+	55503	49309	-2.4490515337633623	-0.31528248363397865	11.824668333305468	0.0032777657676496892
HCC	chr18	62596875	54877	ZCCHC2	+	-73450	63319	3.292784567974478	-0.6513106501916195	11.824548098768972	0.0032779493321040388
HCC	chr10	133183930	85442	KNDC1	+	-23476	65959	-2.4837313869404327	-0.8271381241997148	11.824459624584485	0.0032780503107536787
HCC	chr8	143393921	104326051	MAFA-AS1	+	23758	1472	-1.7207768865844477	-0.15964722137155601	11.824458817427292	0.0032780503107536787
HCC	chr9	34381037	84688	C9orf24	-	-563	2581	2.637928185350981	-0.5098658135576395	11.824412770897778	0.0032781032767370175
HCC	chr5	55821947	133396	IL31RA	+	29432	71476	2.1210130520679966	-0.5188398429452905	11.824255131110277	0.0032783527200737966
HCC	chr6	168410918	64094	SMOC2	+	30233	226844	-1.8576878389692673	-0.22042399145546188	11.824193652048017	0.00327843286412179
HCC	chr4	8252300	94031	HTRA3	+	17465	37347	-2.482565803261784	-0.30360941753345017	11.82405687839794	0.0032786455908137826
HCC	chr12	131230139	116437	LINC01257	+	-65128	47921	-2.745378108247047	-0.4530602817734559	11.824036894258015	0.0032786526749405075
HCC	chr19	31349792	57616	TSHZ3	-	267	41181	2.2876317591836424	-0.044651645654926304	11.823908735787796	0.0032788502454673017
HCC	chr2	232633474	80303	EFHD1	+	23	49285	-2.538022090341032	-0.8335137446128384	11.82389173187406	0.003278852082449365
HCC	chr3	128490496	101927167	GATA2-AS1	+	-1293	14005	2.187361416509963	-0.41332235689528274	11.823636989275471	0.00327925946057101
HCC	chr11	76857125	55331	ACER3	+	3748	165925	-1.9641549057524461	-0.796749580091834	11.823628488117219	0.00327925946057101
HCC	chr19	1245686	90007	MIDN	+	2867	10591	1.7971514495608185	-0.5560988518712001	11.823506855103957	0.0032794274303934996
HCC	chr7	70459066	64409	GALNT17	+	673471	581065	-2.1535531162996326	-0.5845685077025469	11.823501197308595	0.0032794274303934996
HCC	chr7	159106491	7434	VIPR2	-	9287	69030	-1.6901173055132401	-0.044691394625101154	11.823445681524923	0.0032794971000416357
HCC	chr11	44939294	9537	TP53I11	-	-10914	17861	-2.1660864305043015	-0.19028662821876266	11.823339987641134	0.0032796300483178224
HCC	chrX	497451	28227	PPP2R3B	-	110496	53023	-1.8227093933785827	-0.2215356196490023	11.823338281321469	0.0032796300483178224
HCC	chr15	77818796	84894	LINGO1	-	-728	206501	1.677027156192206	0.23323747070126644	11.823313334111532	0.0032796458790658872
HCC	chr15	70580599	101929151	LINC02204	-	-6007	15649	-1.960584236870658	-0.5547394439900643	11.823296247296987	0.0032796478647772786
HCC	chr10	124303252	4942	OAT	-	-115724	21674	-1.8967968631445862	-0.17779726111159283	11.82325222467842	0.0032796972959403376
HCC	chr14	104295354	145195	C14orf144	+	-71770	52046	-1.599485682595043	-0.36529034740566324	11.823228537745642	0.003279710907854421
HCC	chr2	236955090	93463	LOC93463	-	-101077	7569	-2.211096960786622	-0.0425472601430786	11.823059670710684	0.0032799802570196036
HCC	chr4	2452404	6047	RNF4	+	16664	46792	-1.9928721799157885	-0.9980495749391547	11.822887631591001	0.0032802552171723423
HCC	chr12	130392725	9271	PIWIL1	+	-54837	33493	-1.8718044003316554	0.9124702172118853	11.822719832236068	0.003280522730927205
HCC	chr9	130973546	84929	FIBCD1	-	34478	36631	-2.101186173377739	-0.9397694178533503	11.822689911409533	0.003280547330778823
HCC	chr12	52834391	338785	KRT79	-	98	12847	-1.771638238812581	-0.8650083158403733	11.822616650686278	0.003280648292782643
HCC	chr4	147732349	79658	ARHGAP10	+	-47	340475	3.638498950943044	-0.08953572211854151	11.82254239768197	0.003280751006585927
HCC	chr5	174312429	101928176	LINC01411	+	23925	190786	-1.909002124333306	-0.6247948011756226	11.822256544288145	0.003281226597669078
HCC	chr7	99143630	57154	SMURF1	-	-490	116686	-2.2032842463472186	-0.3833735366654699	11.822207932783728	0.003281284142166845
HCC	chr4	86935720	4299	AFF1	+	-718	206053	2.2358381122240627	0.20546977421903384	11.822033287284773	0.0032815638082546016
HCC	chr18	79567142	284240	LOC284240	+	12140	9737	-2.293749940802674	-0.6903294621869278	11.821889200876939	0.003281789635807708
HCC	chr17	61404880	6909	TBX2	+	-4984	9571	2.2310741769223315	-0.5802814221046849	11.821728739746703	0.0032820443430153644
HCC	chr11	69372096	102724265	LOC102724265	+	53575	3951	-2.488596376195074	-1.2115410923434609	11.82162238534373	0.0032822036901721473
HCC	chr7	63997575	100419780	ZNF722P	+	1231	24720	-1.8361252908770704	-0.8193867170961685	11.821503569237095	0.0032823850139532544
HCC	chr1	3478260	27237	ARHGEF16	+	-23677	26531	-1.7785841051542817	-0.24323334023122686	11.821452641566584	0.0032824466637721766
HCC	chr15	45101940	50506	DUOX2	-	-12221	21508	-1.8550801945282154	-0.479458464208911	11.821129422989689	0.003282988387750194
HCC	chr1	1975949	85452	CFAP74	-	-27888	81887	-1.9527579506044344	-1.0238471533387614	11.821073661812903	0.0032830585722572947
HCC	chr2	119524548	6344	SCTR	-	96	84610	1.9684288984583813	-0.13849177008500993	11.820890197753464	0.0032833539440902805
HCC	chr5	77630747	23440	OTP	-	-7950	9986	2.052983930471861	-0.11979032400980485	11.820839521601187	0.0032834151698200413
HCC	chr9	122788980	392391	OR5C1	+	-47	963	-2.2311538089407117	-0.9904880489755922	11.820629906546351	0.003283734491633651
HCC	chr3	128416185	285224	DNAJB8-AS1	+	47409	8724	1.7581367717688676	-0.11642631090577041	11.82062653995536	0.003283734491633651
HCC	chr1	3805663	57470	LRRC47	-	9159	16285	-2.035126631899613	-0.9441674335236684	11.820601398016173	0.0032837506920362462
HCC	chr9	135343902	157927	C9orf62	+	-653	3310	-1.7120237759726795	-0.30961987207286445	11.820482557616337	0.00328393214741493
HCC	chr22	46538291	9620	CELSR1	-	1121	176337	2.4591565611254933	-0.18604056986822556	11.820453205932345	0.0032839557742103953
HCC	chr14	101627855	1735	DIO3	+	-66504	2102	-2.0694761100083814	-0.5127478717174935	11.820341279687774	0.0032841250461103544
HCC	chr8	22130924	55806	HR	-	-128	16634	2.6390384751105866	-0.47863402620241	11.820252598722782	0.0032842533243623226
HCC	chr4	8852602	3166	HMX1	-	-19215	4771	-1.770226600887028	-0.2505686177332327	11.820130691945245	0.003284432240706761
HCC	chr16	34159800	104644205	ENPP7P13	+	-390423	14899	1.7986075463387132	-0.7781224740213301	11.820119258953273	0.003284432240706761
HCC	chr5	128539202	2201	FBN2	-	1160	280134	2.0189018014304505	-0.32508960974511153	11.82008031606329	0.0032844727914849567
HCC	chr6	117907403	222553	SLC35F1	+	123	410151	3.3940138830076596	0.2793996666018859	11.820057507871965	0.003284484880778807
HCC	chr7	1509478	26173	INTS1	-	5096	34106	-1.7370095617658214	0.003394796072777255	11.820031905226237	0.0032844969383161227
HCC	chr2	170344855	101929753	LOC101929753	-	-6088	10427	-2.004499581787946	-0.3635364194984003	11.819994899970766	0.0032844969383161227
HCC	chr7	1263543	340260	UNCX	+	-31161	4945	-1.790075734186089	-0.1708174683806379	11.819983634343885	0.0032844969383161227
HCC	chr9	125994307	5090	PBX3	+	-246108	219178	-2.8414134064299303	-1.2432238812526042	11.819972579520325	0.0032844969383161227
HCC	chr11	63764560	65998	C11orf95	-	-4081	8750	-2.24746418927295	-0.19128064618336765	11.81997089994654	0.0032844969383161227
HCC	chr8	101438755	79977	GRHL2	+	53684	177286	1.864179067843824	-0.3505155248759162	11.81981686369042	0.0032847405296717825
HCC	chr8	1945701	104266957	KBTBD11-OT1	+	25696	5048	-2.2139971441734194	-0.703900394313836	11.819663718313883	0.0032849825677715595
HCC	chr8	139981953	359809	PEG13	-	-118582	5642	-2.703534004397677	-0.6110518158972921	11.819633851204266	0.003285007115096256
HCC	chr7	2921363	2768	GNA12	-	77038	116220	-1.767393020733816	0.11757407021951101	11.819517065322728	0.003285185019802217
HCC	chr19	56538675	140612	ZFP28	+	273	17854	2.1824781395310766	-0.33971516140155905	11.819497417012137	0.0032851915388987323
HCC	chr3	49652638	327	APEH	+	21364	9500	-2.246018364512077	-0.7551541961175622	11.819457931095123	0.0032852330603069415
HCC	chr1	63319882	100996301	FOXD3-AS1	-	-2576	1575	2.0527097525715687	-0.3849881364615155	11.819249941732181	0.003285571913915768
HCC	chr8	123652800	340359	KLHL38	-	-150	7276	-2.637146917652323	0.2801521010906036	11.819080548105603	0.003285842689816852
HCC	chr8	144827077	100130027	LOC100130027	-	37	18231	1.8982088394349408	0.13858116321911584	11.818780023918078	0.0032863449312841913
HCC	chr11	1038482	4588	MUC6	-	1776	23883	-1.953227147698742	-0.6306518686778966	11.818660311007832	0.0032865280774246534
HCC	chr16	1120974	390664	C1QTNF8	-	24730	8019	-2.065929304016467	-0.8220826571581676	11.818431685076774	0.0032868849865969802
HCC	chr12	34343090	84920	ALG10	+	-320809	6021	-1.8166396907452715	-0.4499974268088539	11.818426218358034	0.0032868849865969802
HCC	chr2	29041320	388939	C2orf71	-	-32941	12572	-2.172474306527727	-1.0030862294152731	11.818390302086137	0.0032869202297914173
HCC	chr19	11481898	1995	ELAVL3	-	910	29661	1.8207821012296668	-0.11063367242737387	11.818012577502436	0.0032875589490672964
HCC	chr11	133047560	4978	OPCML	-	103792	529104	-1.8022303702986011	-0.2364593355037228	11.817985143657864	0.0032875792225458677
HCC	chr7	921676	11033	ADAP1	-	787	22990	-2.2038673788445573	-0.3992747128609179	11.817810552242918	0.0032878593463601304
HCC	chr1	244233739	200159	C1orf100	+	118896	36452	-2.223120040244428	-0.0729552940110663	11.817684410355135	0.00328805393302082
HCC	chr16	88760774	339059	LOC339059	+	-18007	2982	1.990629307700955	-0.7799275260678908	11.817538174074187	0.003288284020002093
HCC	chr1	1460493	219293	ATAD3C	+	-10804	20470	-1.8785594184001577	-0.38600319666536903	11.817504313705179	0.0032883156489822664
HCC	chr3	48571059	90226	UCN2	-	7291	2051	-1.9137847966145718	-0.48132991884099086	11.817398341127692	0.003288474640522887
HCC	chr19	3687875	23396	PIP5K1C	-	-12604	70299	1.6421291462359935	-0.11407339506466493	11.817108099620718	0.0032889591278333547
HCC	chr18	79529158	284240	LOC284240	+	50124	9737	-1.7655778910961417	-0.523844191076949	11.81684541644045	0.003289394999931674
HCC	chr14	23576191	84502	JPH4	-	-2609	10766	1.7341208752679684	-0.11940488965307144	11.816752707947238	0.0032895202963167257
HCC	chr7	953420	11033	ADAP1	-	-1263	56784	-2.0400244398032727	-0.8016511991351629	11.816742595012023	0.0032895202963167257
HCC	chr2	105892561	8440	NCK2	+	-40813	42527	-2.542385682616128	-1.3313995807751902	11.816650037113781	0.003289655646376803
HCC	chr17	856889	64359	NXN	-	-7222	64799	-2.9526547249016795	-1.1193201120219154	11.816623893902701	0.003289666117179243
HCC	chr18	76688316	400661	LINC01879	+	1713	3608	-1.9048655331931583	-0.9093014395211859	11.816612210101134	0.003289666117179243
HCC	chr17	66977967	27092	CACNG4	+	-13103	68539	-2.590868452394473	-0.42043369842039485	11.816564883761842	0.003289721554530902
HCC	chr22	41237819	150356	CHADL	-	-3112	11422	-3.1622415696790176	-0.3283918568115074	11.816468254419535	0.00328986410803442
HCC	chr11	2390137	10078	TSSC4	+	10351	3391	1.8851036296348833	-0.3518661097569764	11.816369778018533	0.003290009931854607
HCC	chr7	44986361	285958	SNHG15	-	-335	3674	1.7762713846321083	-0.036460361412954306	11.816056107171615	0.003290536057367538
HCC	chr2	16283608	104797537	GACAT3	+	-233181	35263	-1.9284712061241245	-0.6287680220646039	11.815966376599025	0.0032906559724395447
HCC	chr9	131036408	10319	LAMC3	+	-27291	83943	-1.8145697430505037	-0.7180086260052796	11.815956358006929	0.0032906559724395447
HCC	chr10	124093133	51363	CHST15	-	-474	85942	-2.4505386175559867	-0.03810921903697845	11.815917043419699	0.003290697268156654
HCC	chr1	180231390	89884	LHX4	+	-1092	44756	3.2197878650807494	-0.44741085075535514	11.815803235422319	0.003290870229101669
HCC	chr1	39639891	26508	HEYL	-	215	16246	1.9971303293885487	-0.4260428296289927	11.815524379116297	0.0032913258535628817
HCC	chr7	124359	102723672	LOC102723672	-	-25079	4994	-2.5164315845285206	-0.45126613851145475	11.815497861538745	0.0032913258535628817
HCC	chr19	15095210	126370	OR1I1	+	-8144	1068	-2.0670389988125497	-0.9509913348376289	11.815497627895269	0.0032913258535628817
HCC	chr19	33797023	79047	KCTD15	+	-177	18916	3.1001051206235952	-0.3323023641343433	11.81538243432037	0.0032915012984361908
HCC	chr7	413637	442497	LOC442497	+	-34212	3455	-2.6847400109569652	-0.6634856632291711	11.81532935793718	0.0032915669355145995
HCC	chr8	1945740	104266957	KBTBD11-OT1	+	25657	5048	-2.334023307472393	-0.6881291980675589	11.815245679118654	0.0032916866771064758
HCC	chr22	29185890	129080	EMID1	+	20022	53686	-2.247440815611323	-0.37003977144154054	11.815228401465276	0.0032916890276237696
HCC	chr11	124758650	101929340	LOC101929340	+	484	6787	-2.102540734165957	-0.09387167192398034	11.81508491437826	0.0032919145175687864
HCC	chr8	143886458	83481	EPPK1	-	7994	21146	-2.0726302609842997	-0.4745535345804023	11.814919303703036	0.0032921791423367102
HCC	chr2	72920492	2016	EMX1	+	-3017	17417	2.2961616914752465	0.31911924685954945	11.814749375944352	0.003292451423016807
HCC	chr11	1383314	9024	BRSK2	+	6585	72791	2.213067683919704	-0.359031038841017	11.81449988450477	0.0032928641580650965
HCC	chr3	126474127	79364	ZXDC	-	-1792	38319	-1.9045305742047571	-0.9715883808993068	11.814484095784572	0.0032928641580650965
HCC	chr2	16508445	81553	FAM49A	-	-157421	116405	2.8595777960273443	0.5153900305432788	11.81426517395527	0.003293223155295758
HCC	chr7	1331212	340260	UNCX	+	-98830	4945	-2.1105712814664175	-0.5847371472667746	11.814215802031924	0.003293254791128901
HCC	chr1	148160215	100505824	LOC100505824	+	2495	703	1.7515142555496448	-0.16179244252062452	11.81421539429222	0.003293254791128901
HCC	chr5	53307	153478	PLEKHG4B	+	38844	97822	2.4229379609995396	-0.6976248776281596	11.81404045339032	0.0032935360313049184
HCC	chr12	107319631	121551	BTBD11	+	957	339055	3.4074124335313605	-0.42365169173164224	11.813935316316751	0.003293693808344567
HCC	chr4	1684531	152877	FAM53A	-	218	44433	-3.086136483912805	0.06620174622500805	11.813889041630667	0.0032937474603419057
HCC	chr7	1537563	100128653	LOC100128653	-	2683	2428	-1.8410710139180806	-0.06487166814392865	11.813495650057632	0.0032944152531336505
HCC	chr13	39836960	100422940	MIR4305	-	172825	102	-2.2141576979449558	-1.2813322519693982	11.813209869649363	0.0032948927396136635
HCC	chr7	23013428	84668	FAM126A	-	-723	72893	0.995172903505213	0.3642540517474712	11.813173799402568	0.003294928353288837
HCC	chr6	169853774	401288	LINC00242	-	54949	10036	-2.0476817248152934	-0.4924529430536956	11.81311150206571	0.0032949896387893256
HCC	chr7	33632610	168667	BMPER	+	272301	250962	-2.242233865087926	0.1623364969826843	11.813107277680267	0.0032949896387893256
HCC	chr1	156920696	149499	LRRC71	+	-64	12457	2.529413333557858	-0.6232646546852115	11.812987438285752	0.0032951735086779324
HCC	chr19	10544762	84971	ATG4D	+	-868	9530	-1.777924942887786	-0.7802106810389351	11.812827477908584	0.0032954284015984927
HCC	chr17	82372175	2837	UTS2R	+	2102	1310	2.2442074155899077	-0.4415952758519309	11.812718518413696	0.0032955930385757666
HCC	chr1	117567612	100996263	LOC100996263	-	-38158	8939	-2.0298355313182257	-1.0349356651024788	11.812665519640646	0.003295658626498007
HCC	chr6	40490024	57497	LRFN2	-	-97440	195831	-2.207242880943039	-0.7633271567212375	11.812599375597394	0.003295747485001412
HCC	chr5	114929233	101927078	LOC101927078	-	155820	325996	-1.9860097948882114	-0.8578637627044161	11.81257093228156	0.003295769609125749
HCC	chr10	7408842	57713	SFMBT2	-	-499	250718	2.632015397172161	-0.0698841819365344	11.812343460033695	0.003296144068426028
HCC	chr1	204149721	55224	ETNK2	-	-2461	21122	1.9161704356658105	0.05429097490491777	11.812304160844704	0.0032961854148064224
HCC	chr4	99652857	285556	C4orf54	-	-1822	18149	-2.1753197222367033	-0.08193670273829945	11.8120928548284	0.0032965312987441138
HCC	chr11	6630085	1200	TPP1	-	10624	6696	1.8835171485679094	-0.9927875055528428	11.811583113597827	0.0032974057203588925
HCC	chr6	10421281	7020	TFAP2A	-	1717	22882	-2.453355022843935	-0.10649631571319261	11.811530796958003	0.0032974701384907625
HCC	chr20	46894958	2139	EYA2	+	-334	294221	2.939992662644923	-0.28773986207950675	11.81136604019401	0.003297733709120654
HCC	chr2	239328754	100616360	MIR2467	-	-23050	81	2.108764312045968	-0.5511662638571273	11.8113348096118	0.0032977607855166893
HCC	chr17	74350744	388419	BTBD17	-	-11124	5453	-1.8870993958458304	-0.4013992727268383	11.811303894273742	0.003297787304007491
HCC	chr16	985113	30812	SOX8	+	-3305	5172	-2.2243586900072128	-0.8621170994022324	11.811230921683944	0.00329788831862029
HCC	chr8	11697751	2626	GATA4	+	6400	55852	2.0218920033840067	0.44158841884905126	11.811089408306323	0.0032981107497486286
HCC	chr12	69738617	117177	RAB3IP	+	69	84519	-2.1260828112659285	-0.09605565067303433	11.810994198284936	0.0032982511684682917
HCC	chr21	44292558	326	AIRE	+	-6720	12382	-1.8913602018288944	-0.7379476367030786	11.810962507997324	0.003298279064808999
HCC	chr7	4809228	100616465	MIR4656	-	20589	75	-1.814425072982097	-0.099656528401568	11.810944211056956	0.003298283234879736
HCC	chr13	50842503	220107	DLEU7	-	-1436	132914	-2.094356073940508	-0.2908214281677989	11.810927666225027	0.0032982843012912483
HCC	chr7	19117172	7291	TWIST1	-	-500	2205	2.7282980005964133	-0.29824829646432105	11.81087207913216	0.0032983545331401773
HCC	chr7	64569739	100128885	LOC100128885	+	4956	43895	1.8576897234089054	-0.7399270979577557	11.810790946379331	0.003298463488607714
HCC	chr2	85506289	100630918	PARTICL	-	-32597	1420	-2.4923661969675446	-1.173513824075071	11.810778692783657	0.003298463488607714
HCC	chr5	50465409	133418	EMB	-	24009	45204	-2.4788911575294965	-0.5984406907591449	11.810600362952378	0.003298751191103571
HCC	chr11	92969738	4544	MTNR1B	+	-115	13160	2.068121073339495	-0.5057338520806031	11.810474179670933	0.0032989465201191076
HCC	chr9	79256911	101927450	LOC101927450	-	111245	10244	-1.7456812256320355	-0.810995190895031	11.810393310851005	0.0032990615651547145
HCC	chr16	1046624	6755	SSTR5	+	26132	8699	-1.9715257637464654	-0.9441590101583913	11.810336974973318	0.003299133142118791
HCC	chrX	154019422	3654	IRAK1	-	-469	9386	-2.428990854056367	-0.32335618453784326	11.810301059291291	0.003299168535955471
HCC	chrX	153886445	3897	L1CAM	-	271	24661	1.9686121191012205	-0.46849699735107153	11.810194445111598	0.003299329212502594
HCC	chr5	6824218	100422999	MIR4278	-	-3703	69	-2.1049918903856377	0.3589651248422389	11.810155744994724	0.0032993695433155916
HCC	chr19	38420176	115727	RASGRP4	-	-6129	17248	-1.8245128363117655	-0.5653409494601249	11.81012848355472	0.0032993896040104053
HCC	chr5	157419706	348938	NIPAL4	+	40313	14704	-2.373457824871315	-0.5139298620653997	11.810074296747793	0.003299457380928524
HCC	chr4	1010416	53834	FGFRL1	+	1406	15077	-2.1923475818788565	-0.014430863172453413	11.81001273019789	0.003299538237930975
HCC	chr10	3068704	5214	PFKP	+	-77	68179	2.655975298238373	0.32394727286421265	11.809975521018792	0.0032995759300462678
HCC	chr3	107840268	151658	LINC00635	-	-37800	36407	-1.861388086873217	0.06431504637511445	11.809925665001813	0.0032996360362882
HCC	chr3	66998193	84541	KBTBD8	+	110	12906	2.9079198178968917	0.29215026210385336	11.80987393839466	0.0032996994591299724
HCC	chr5	2670049	101234261	LSINCT5	+	42542	2647	-1.6443587244477484	-0.4465137786481729	11.809632238447296	0.0033000995965805054
HCC	chr5	138457411	1958	EGR1	+	8081	3824	-1.7448286307331418	-0.05684314375860161	11.80924736174618	0.00330075360713615
HCC	chr9	114571	2298	FOXD4	-	-3846	2187	2.1097315780181654	-0.2702857568596224	11.809153935457672	0.003300890982866943
HCC	chr2	240782568	547	KIF1A	-	-37740	106545	-1.9676179856379095	-0.7414591031216385	11.80892447938983	0.003301269556848497
HCC	chr22	49366509	100500882	MIR3667	-	-176957	74	-1.6230277605059482	-0.3891827681736256	11.808859401230887	0.0033013566876204273
HCC	chr17	44995816	10882	C1QL1	-	27540	8584	-1.847564240905061	-0.18454332259485592	11.808693880760906	0.0033016219345601092
HCC	chr17	75405877	2885	GRB2	-	168	87634	-2.5409644966924976	-0.6852256140186466	11.808677745493604	0.0033016222816654897
HCC	chr22	42533057	27341	RRP7A	-	13234	11489	-1.7454756209206417	-0.28143710913165443	11.80847103403547	0.003301938128999093
HCC	chr19	35352456	2864	FFAR1	+	-914	923	-1.8258410021484759	-0.7378662366093388	11.808467766849361	0.003301938128999093
HCC	chr1	51301760	22996	TTC39A	-	3799	10704	-1.98226004293763	-0.6850288912145299	11.808436108178682	0.003301966007970649
HCC	chrX	40090608	54880	BCOR	-	-6858	46221	2.75434954234444	-0.8968109399715559	11.808416837300491	0.0033019719172179937
HCC	chr19	9010997	94025	MUC16	-	29655	132499	-1.792137005949689	-0.014051486901994441	11.808324408102756	0.003302107578106578
HCC	chrX	126551624	139170	DCAF12L1	-	-1235	3477	-1.7082549978017156	-0.3149024370458856	11.808281677182716	0.003302155097301514
HCC	chr20	51014537	3755	KCNG1	-	-8601	19483	-2.016066526820811	-0.26196624643652205	11.807966981002515	0.003302685026051902
HCC	chr8	98426479	3788	KCNS2	+	543	3774	1.7318433098726032	-0.30943147819319317	11.807916085286621	0.0033027470381081264
HCC	chr11	45664857	8534	CHST1	-	-799	17968	2.5544490701663083	0.1953306081694461	11.807669171210982	0.0033031568039057517
HCC	chr13	29504852	100874107	MTUS2-AS1	-	17102	11236	-2.150149000151175	-0.15114282946651764	11.807563846497622	0.003303315395254303
HCC	chr11	3154054	114879	OSBPL5	-	-11298	78237	-1.915467764741202	-0.515446718118608	11.807442271419319	0.003303476075806712
HCC	chr1	235649706	2786	GNG4	-	-287	102309	2.2727312385411254	-0.01134280240026693	11.807441411029387	0.003303476075806712
HCC	chr17	83095164	284207	METRNL	+	-15473	15436	-2.0262739709020186	-0.4485503266416767	11.807387785909157	0.0033035429471841033
HCC	chr19	53993230	59285	CACNG6	+	-942	20379	-1.7662922356977449	-0.40256167101860413	11.80737105320405	0.0033035443581613494
HCC	chr11	64712900	9379	NRXN2	-	-10288	117015	1.7167896524363326	-0.5517929047760797	11.807296266658621	0.003303648780952974
HCC	chr20	44810299	140730	RIMS4	-	-39	58535	2.3949436336829573	-0.422191856771648	11.807280038655286	0.0033036492969092876
HCC	chr6	168217517	105378137	LOC105378137	-	-9000	1237	-2.222782414047672	-0.33290053004218223	11.807263139457127	0.00330365100410749
HCC	chr8	74613764	441355	MIR2052HG	+	-13898	158487	-2.4500634583018033	-0.5631854821042194	11.807223951460301	0.0033036922620352472
HCC	chr14	47675832	161357	MDGA2	-	878	835330	2.210425069768229	-0.35319207733065633	11.80710336013	0.003303877973232044
HCC	chr1	246786661	149134	LINC01341	+	2956	1870	-1.7233296201716068	0.17936152072457753	11.807028826923176	0.0033039819583846036
HCC	chr8	124937762	157381	LINC00964	+	4246	9088	-2.307476260050405	-0.24759936323495027	11.806754620290683	0.003304440322785941
HCC	chr10	132938836	54777	CFAP46	-	-3749	134194	-2.140643914916408	-0.5461983199699563	11.806542959047071	0.0033047877279498844
HCC	chr10	53381810	4153	MBL2	-	610110	6321	-2.465345451770339	-0.9215060021188751	11.806374432224999	0.0033050585968251588
HCC	chr17	45814078	1394	CRHR1	+	-29798	51549	-2.3026005388236346	-0.8263667257292334	11.806203575987823	0.0033053309204256493
HCC	chr1	10706027	54897	CASZ1	-	-90649	160071	-2.5228137658156635	-1.0640766884695116	11.806189162879988	0.0033053309204256493
HCC	chr19	3605243	6915	TBXA2R	-	-1590	12328	-1.965552103088018	-0.936208713155133	11.805961765406131	0.00330570636180084
HCC	chr19	33394316	1054	CEBPG	+	-19792	8163	1.7410295220591763	0.5398791097381964	11.805912518745586	0.0033057655080857284
HCC	chr8	950099	401442	LOC401442	+	-211551	1827	-1.9966962324481976	-0.8293065732230149	11.80565554580982	0.003306193520298139
HCC	chr14	100587193	57596	BEGAIN	-	17399	32648	-2.7329224022474494	-0.2415672412193725	11.80560174375707	0.0033062607656572447
HCC	chr3	31870221	344787	ZNF860	+	111553	9963	-2.3462115225092983	-0.521637130043278	11.805464722515346	0.003306475804747639
HCC	chrX	6227772	57502	NLGN4X	-	-75	337822	3.699965938785571	-0.4365507604398607	11.805333762718583	0.0033066521565033387
HCC	chr9	107488031	9314	KLF4	-	-1689	4864	1.6765246547227888	-0.12967932911014882	11.805333556873535	0.0033066521565033387
HCC	chr11	1748591	402778	IFITM10	-	-2003	18185	1.921320685350919	-0.1713759733024637	11.805171974836846	0.003306910847059325
HCC	chr19	21586760	400682	LOC400682	+	62908	8941	2.0456714955963866	-0.202722680174144	11.80476806688781	0.0033076000433811888
HCC	chr17	38428258	57636	ARHGAP23	+	218	83917	2.6629563153946867	-0.3058340204558803	11.804595440583213	0.0033078784321529946
HCC	chr1	2883076	100287898	TTC34	-	93411	148298	-2.1353090931293073	-0.7127263302623784	11.80445502333177	0.00330809961341837
HCC	chr1	235650389	2786	GNG4	-	-365	103070	2.920807592354575	-0.5113027060079562	11.804185295742215	0.003308550599770754
HCC	chr8	144063726	26873	OPLAH	-	3023	9438	1.9573450623569117	-0.24136127756503223	11.803542500040315	0.003309664787795876
HCC	chr2	238574757	151171	LINC01107	-	19258	44810	-2.043310455971895	-0.15684933431995104	11.803231604786376	0.0033101891853057524
HCC	chr20	43189360	11122	PTPRT	-	-557	1117166	-3.0336289048516725	-0.22799902864812444	11.80281765334992	0.0033108969346774915
HCC	chr2	176130083	3234	HOXD8	+	-343	2956	2.18064249255415	0.18889196740254136	11.802792598016154	0.003310913156869618
HCC	chr10	74813579	23522	KAT6B	+	12834	206210	1.5983125735971544	-0.36442228875395305	11.802717578158461	0.003311018237252151
HCC	chr6	81269665	55603	FAM46A	-	-483046	6982	-2.310079918620375	-0.7648511218730603	11.802330372680416	0.0033116785904965034
HCC	chr10	5199802	1109	AKR1C4	+	-2967	22113	-1.8657176067745485	0.08874177360967647	11.801866834719476	0.003312474887581284
HCC	chr6	41428227	103106903	LINC01276	+	74217	17409	-2.196177056405759	0.3080895165943654	11.80170382221516	0.003312736587135731
HCC	chr9	101475947	101928470	TMEM246-AS1	+	-6625	12185	-2.0012412960684225	-0.4380999015266597	11.80166115925931	0.003312784150694801
HCC	chr8	2216843	102465695	MIR7160	+	-140254	52	-1.6994489990735375	-0.3784199920969496	11.801542635410499	0.0033129667069312866
HCC	chr16	564029	283948	NHLRC4	+	2966	2501	-1.968075889007667	-0.17985384383940636	11.801347318018948	0.003313285938225716
HCC	chr7	48035776	136288	C7orf57	+	-265	25787	2.1761930215627516	-0.1300087420110249	11.80123218262451	0.0033134624922713037
HCC	chr9	132805144	11092	SPACA9	+	73176	11713	-2.006531896702986	-0.2677842693205372	11.801113266530422	0.003313645785235997
HCC	chr12	98895223	56899	ANKS1B	-	-77	151327	2.4808108818024976	-0.1989993497094282	11.801025958097846	0.00331377282853841
HCC	chr14	101120389	101929422	LINC02285	+	467	2690	-2.0962497309093497	-0.6774667736622885	11.800799448343895	0.0033141464640492418
HCC	chr12	116851597	8739	HRK	-	-29830	25284	-2.3966481344105692	-0.9420133170897664	11.800784191777332	0.0033141464640492418
HCC	chr17	20156021	92521	SPECC1	+	-27	83437	2.9591048155034025	-0.5657239065000255	11.800636508519311	0.0033143810092022747
HCC	chr16	50619269	101927272	LOC101927272	+	49586	2785	-2.4128687790585563	-0.5878915518066224	11.800428656735704	0.0033147226969613515
HCC	chr6	43121302	5754	PTK7	+	-44488	84907	-2.2459021186517067	-0.5279990975495629	11.800218076380503	0.0033150692791981233
HCC	chr8	35235186	137970	UNC5D	+	271	561094	1.9732609382003166	-0.7522693000182581	11.800175915225182	0.0033151159859707113
HCC	chr4	10123169	9948	WDR1	-	6135	42696	-1.828657267184361	0.19176676040326943	11.800117058503488	0.00331519242347963
HCC	chr12	33439786	341359	SYT10	-	-33	64407	2.042263219863331	-0.4822213208575878	11.799839871310539	0.003315657678273724
HCC	chr10	43728577	102724264	LOC102724264	-	-50248	1260	-1.8765669271442287	0.006263314424182226	11.799809808273572	0.003315682847686955
HCC	chr2	95834714	150759	LINC00342	-	7733	19930	-2.6429257306851444	0.14106827243649123	11.799574227911222	0.0033160740621588597
HCC	chr5	54865088	11082	ESM1	-	-120498	7720	-2.1106239000512246	0.13713834307976364	11.799549488524839	0.003316089752810053
HCC	chr16	825881	388199	PRR25	+	-20438	8419	-2.1396575724951417	-0.6011008845921565	11.799516853332598	0.0033161195078664093
HCC	chr18	2906227	727896	LOC727896	-	-40396	3409	2.01749102639173	-0.1750366234562249	11.799459743791267	0.0033161928581607525
HCC	chr14	76329688	2103	ESRRB	+	41659	130491	-2.2913318539784506	-0.8501439768724134	11.799048847980231	0.0033168964677974012
HCC	chr11	72244147	401	PHOX2A	-	-29	5100	1.9039654411684628	-0.601360888799612	11.799024001468112	0.0033169123542925076
HCC	chr10	131088658	101927489	TCERG1L-AS1	+	6560	560	-1.7638498151907538	-0.5474901191076739	11.7989581011073	0.00331700138561036
HCC	chr9	133317639	6838	SURF6	-	-18571	5504	-1.8228004154183046	-0.03196486858496229	11.798935354031656	0.0033170135325493342
HCC	chr10	71751726	414152	C10orf105	-	13902	26124	-1.9437616289377602	-0.28850859805451934	11.79890241506019	0.003317043838786876
HCC	chr17	33498558	100506677	AA06	-	-35202	3974	-1.6508478128459487	-0.2025640002581693	11.798841326082297	0.0033171243017009098
HCC	chr9	93955526	56033	BARX1	-	200	3700	2.697413477868151	-0.52674503318693	11.798739035359844	0.00331727818105143
HCC	chr5	141914392	9812	DELE1	+	9428	18228	2.11484851408025	-0.12743293672541225	11.798582502549564	0.0033175287247055787
HCC	chr19	41573109	90273	CEACAM21	+	3070	10666	-1.6454802235298518	-0.41139047775599275	11.798056623467101	0.003318437571136061
HCC	chr2	104755001	284998	LINC01114	-	-2718	11083	-1.7193043257859244	-0.35235837768429334	11.79798240961943	0.0033185414646812765
HCC	chr7	88306659	79689	STEAP4	-	-254	30485	1.8291001750554727	-0.7028325435032259	11.797867900992799	0.003318717191419473
HCC	chr19	27752794	101927151	LOC101927151	+	40637	163254	-2.1637624402035143	-0.32794691308182256	11.79762011995686	0.0033191305237032513
HCC	chr17	78276723	100996291	LINC01993	-	-1769	17144	-2.2721530493087974	-0.8676591577806793	11.797481294370712	0.0033193496385600994
HCC	chr10	107164790	114815	SORCS1	-	82	586046	2.6742169106619182	-0.684543145928779	11.797357488152535	0.003319523688010634
HCC	chr2	176130162	3234	HOXD8	+	-422	2956	1.8104524652370881	-0.29607414674062155	11.797347083107415	0.003319523688010634
HCC	chr13	41423170	100506759	OR7E37P	+	19394	1203	-1.7725884565311105	-0.12280633677694029	11.797335895641382	0.003319523688010634
HCC	chr16	3295173	7627	ZNF75A	+	10233	13171	1.923204040484462	-1.0007500930085935	11.797115754189647	0.003319887834263333
HCC	chr2	181681777	4760	NEUROD1	-	1112	4560	-2.45815783319272	-0.24348176588738063	11.797080209198214	0.0033199228177380516
HCC	chr7	128837136	2318	FLNC	+	-6707	28846	-2.0589739788413537	-0.942282002986351	11.79697016638761	0.0033200906563207967
HCC	chr10	129896593	100422873	MIR4297	-	53219	76	-1.6281203277455383	-0.19374710588025923	11.7968882156797	0.003320208402954323
HCC	chr3	14770290	152274	LINC02011	-	-41124	12084	-2.0099160553899447	-0.2198806383907416	11.796716729487635	0.003320485844297841
HCC	chr17	83152342	284207	METRNL	+	-72651	15436	-1.719230880610913	-0.05748197881205512	11.79651698904463	0.003320813707830393
HCC	chr4	63942959	253017	TECRL	-	-466501	131002	-2.479523365702567	0.09815024317060062	11.796488758766733	0.003320835654649791
HCC	chr19	30594818	9745	ZNF536	+	-222425	341194	-1.7191381056331292	-0.48118106517476045	11.796371850362046	0.0033210157885257123
HCC	chr17	33931284	40	ASIC2	-	-225522	1143719	-2.0661212810058545	-0.8718543981183976	11.796282903388907	0.003321133639952979
HCC	chr21	44331843	755	C21orf2	-	-6495	9395	-1.9531684166027734	-0.3996851826389549	11.796273934015382	0.003321133639952979
HCC	chr2	5692977	6664	SOX11	+	-310	8719	2.04385596169317	0.5403572171800451	11.796161833745224	0.0033213052130898987
HCC	chr17	76383280	8877	SPHK1	+	-303	4884	3.3364514059632726	-0.22659367649537332	11.795957904681991	0.0033216406333989555
HCC	chr17	81128591	442906	MIR338	-	2642	67	-2.5927085273640804	-0.6134702926580845	11.795771984274154	0.0033219439538340425
HCC	chr14	64736613	26030	PLEKHG3	+	-32205	39939	1.927613651091658	-0.17618771995788787	11.795630218177877	0.003322168508285563
HCC	chr16	57571284	221188	ADGRG5	+	-28647	34552	-1.8408253146520634	-0.3498086032033008	11.795355614571875	0.0033226301514300226
HCC	chr16	778707	724032	MIR662	+	-8524	95	-1.9492074134183877	-0.2456173012445457	11.795301746526668	0.003322697870358016
HCC	chr1	2343844	100129534	LOC100129534	-	-8817	2247	-1.8342843301743186	0.08284202498682625	11.795270546499907	0.0033227251327881727
HCC	chr5	7705463	134121	C5orf49	-	-146027	21112	-1.6268980302989107	0.2156253334169091	11.794818991312393	0.003323502737774073
HCC	chr20	26209237	284801	MIR663AHG	-	4	22215	1.808506139678773	-0.16254560154690212	11.794550646398882	0.0033239337255362394
HCC	chr20	14467493	140848	MACROD2-IT1	+	86891	74525	-2.332559584398009	-0.6173846048505274	11.794533789348286	0.0033239337255362394
HCC	chr20	3660765	64096	GFRA4	-	-2634	4108	1.9917213490740908	-0.5285112266816091	11.79452356764169	0.0033239337255362394
HCC	chr3	53046845	51460	SFMBT1	-	772	142507	1.8764859080479044	-0.38450080176352935	11.794510361863416	0.0033239337255362394
HCC	chr13	59117991	106144531	LINC00374	-	884874	21421	-1.6434998299390111	-0.560051326729337	11.794495418314789	0.0033239337255362394
HCC	chr11	43579724	406918	MIR129-2	+	1670	90	3.130101800565349	0.33327551085284285	11.794482040448372	0.0033239337255362394
HCC	chr4	1755616	10460	TACC3	+	-34126	23689	-2.407742508379958	-0.9075108249328413	11.794209880657078	0.0033243912554184376
HCC	chr14	36579923	26257	NKX2-8	-	-2691	2604	-2.0460230494477245	-0.7423786936311844	11.793827216604399	0.0033250462106706323
HCC	chr6	2579377	105374885	LINC02521	+	55123	6060	-1.8137716903438024	-0.22154201621954903	11.793790377703296	0.0033250835667064265
HCC	chr21	44890007	754	PTTG1IP	-	16104	24319	-2.083331886412042	-0.5289332280379826	11.793619612470032	0.0033253466746178744
HCC	chr6	167248159	54346	UNC93A	+	43156	24700	-1.6407865495268479	-0.32612391806132823	11.793611226489165	0.0033253466746178744
HCC	chr1	36590231	1441	CSF3R	-	106917	17272	-1.7879864111907666	-0.6920931730664834	11.793529436743626	0.0033254643290336512
HCC	chrX	70446502	1741	DLG3	+	-1647	60635	-2.027081453565521	-0.6836747542810989	11.79334757301929	0.0033257607601740596
HCC	chr7	100767057	7455	ZAN	+	-33431	64172	-2.117855737252727	-1.0740430527440044	11.793259966184543	0.003325888822253743
HCC	chr6	35312473	50619	DEF6	+	-14655	23954	-2.0435091364181375	0.0014021814650329572	11.793236503305813	0.0033259022927058686
HCC	chr7	128890990	375616	KCP	-	-19729	33855	3.0963213413922523	-0.11952228778153123	11.793138445361286	0.003326049032778719
HCC	chr8	43247396	340441	POTEA	+	45046	70744	2.2041972140615433	-0.2472085243928361	11.793054237852111	0.0033261710333727097
HCC	chr5	179288546	9509	ADAMTS2	-	-56884	234580	-1.5900889196890846	-0.24414749405484085	11.793010436586002	0.003326220844134798
HCC	chr11	87362738	65084	TMEM135	+	-324894	290991	-2.444052337380848	-0.7169528421822152	11.79228366500626	0.0033274911634164216
HCC	chr9	136109407	90120	TMEM250	-	-9024	3851	-2.2623447180974208	-0.013287281921410697	11.792235056026556	0.003327549588147083
HCC	chr15	79432368	23251	KIAA1024	+	148	39785	2.0424260215396357	0.5269951477023964	11.791982647653342	0.0033279723160650958
HCC	chr11	69438902	102724265	LOC102724265	+	-13231	3951	-2.175898411284436	0.006329534023800697	11.791894471858463	0.0033281014835129185
HCC	chr9	137043502	56654	NPDC1	-	-2722	6768	-1.8709283613653902	-0.515889670578076	11.791813442854007	0.0033282178793500824
HCC	chr18	58592873	106635543	SNORA108	+	7747	131	2.0447091397306556	-0.6658487084011356	11.791678520743844	0.0033284306335987644
HCC	chr2	3492003	55256	ADI1	-	-25744	19829	-2.127060933136488	-0.2534712343294914	11.791635145771643	0.003328479718286288
HCC	chr1	220882320	100873924	HLX-AS1	-	2180	47378	1.7347830296512896	-1.8240032945810277e-4	11.791358842598221	0.003328945294900238
HCC	chr10	123150736	3167	HMX2	+	-2614	2551	1.895706205549495	-0.02691680849303305	11.791068590404436	0.003329435884557737
HCC	chr15	98648330	3480	IGF1R	+	209	315992	3.5739674737348186	-0.7950855940712034	11.790935608937088	0.0033296452476278397
HCC	chr12	113569897	64211	LHX5	-	97825	9184	-1.796429270153788	-0.2964476366243509	11.790728803504464	0.0033299866738047646
HCC	chr7	158980908	154822	LINC00689	+	27446	17885	-2.37940953781219	-0.3749512373766663	11.79050595999648	0.0033303568267456546
HCC	chr1	1434392	102724312	LINC01770	-	-181	4417	2.188900266445109	-0.41112836541677056	11.790306164464077	0.003330685785608458
HCC	chr17	34756963	124842	TMEM132E	+	-176214	58570	-1.8466794591465299	-0.15680974626447317	11.790188400659893	0.003330868001303377
HCC	chr16	2285402	100616241	MIR4717	+	-10782	72	-2.3611976933746255	-0.4700020303968286	11.790124214574973	0.003330954360969214
HCC	chr5	150297799	340075	ARSI	-	-5163	6624	-2.5226326818470026	-0.47947396732309855	11.789947368939679	0.0033312423129063045
HCC	chr13	114034274	22821	RASA3	-	-43705	100197	-2.400434138838253	-0.24668054497966538	11.78961398226874	0.003331810445214767
HCC	chr1	37051677	2899	GRIK3	-	17434	238717	-1.8492254230623186	-0.4216428762067871	11.789493225370471	0.003331998081320952
HCC	chr8	28339316	5368	PNOC	+	-668	4707	-1.8396167284801346	-0.9157453154527117	11.789119870322715	0.0033326378943754507
HCC	chr1	179743457	148753	FAM163A	+	-294	66771	2.8709639962342153	-0.1503559974787421	11.788951895131433	0.003332910113422441
HCC	chr13	113402724	101928841	LOC101928841	-	-11669	14784	-2.0082043016222593	-0.32596006031276936	11.788812903525866	0.003333130461123665
HCC	chr11	44894634	9537	TP53I11	-	-55574	17861	-1.8760163484967725	-0.6705203481431368	11.78879221755001	0.003333138996055063
HCC	chr19	42324089	1954	MEGF8	+	1520	53161	1.7010738449112672	0.06328177491289733	11.78869377144148	0.003333286760621717
HCC	chr13	35475455	4081	MAB21L1	-	-1240	2907	-2.0507157294829192	-0.0483211168897108	11.788634252095356	0.003333364829921845
HCC	chr20	50251059	100506115	SMIM25	+	16427	12310	-2.0265892488710993	-0.23623915352214062	11.788504145082442	0.0033335683330788517
HCC	chr14	100824209	55384	MEG3	+	1899	34916	-2.0949745019918544	0.17764351985465696	11.788488766275577	0.0033335683330788517
HCC	chr18	70452783	101060542	LINC01910	-	68192	4452	-1.8685395770084197	-0.29586842513337197	11.788181664743007	0.0033340897928063992
HCC	chr20	63250484	100192386	FLJ16779	+	3494	7638	-1.8393581923054156	-0.7137403117231946	11.787871328447842	0.0033346171295240983
HCC	chrX	643586	6473	SHOX	+	-19242	35068	-1.5982402852537267	-0.07679456415623177	11.787826086219614	0.0033346696571500745
HCC	chr3	55483951	7474	WNT5A	-	2553	15684	-2.0735714628745234	-0.6947578028135575	11.787752479061943	0.003334772996793748
HCC	chr11	377654	338707	B4GALNT4	+	-7859	12323	-1.9954066760089153	-0.32247231550117933	11.787682113788108	0.003334870532431551
HCC	chr6	26199137	3013	HIST1H2AD	-	-156	510	-2.9784925195805356	-0.6367429878114985	11.787638047199327	0.0033349209587922274
HCC	chr8	141587467	389690	MROH5	-	80237	73402	-2.0123632207333753	0.5609862866881954	11.787587255308438	0.003334983434249098
HCC	chr16	839756	388199	PRR25	+	-34313	8419	-1.7144546094141269	-0.23193600744668003	11.787262421557816	0.003335536891335862
HCC	chr18	79484976	4772	NFATC1	+	-84702	67729	-1.990326465814736	-0.44735011222412785	11.787108547876642	0.003335784085289744
HCC	chr2	2806325	101927554	LINC01250	-	-319701	230979	-1.8142019420651567	-0.9914219877574514	11.786818671216743	0.003336275027952405
HCC	chr3	9501476	375323	LHFPL4	-	-52326	55442	-1.6441699930381986	-0.5295663943563256	11.78667299155115	0.003336507591695593
HCC	chr5	2698861	101234261	LSINCT5	+	13730	2647	-1.8100433169161465	0.14853037049815315	11.786595272238685	0.0033366183614380335
HCC	chr6	2477947	105374885	LINC02521	+	156553	6060	-1.8577251017242296	-0.43737862192423027	11.78633267396512	0.003337060529823933
HCC	chr3	134599154	339855	KY	-	-51891	51123	-2.116739790097886	-0.7843544535299528	11.786297400444774	0.0033370952292819927
HCC	chr10	132990205	399829	LINC01168	+	-24671	10964	-2.0458945379039397	-0.5295744668486704	11.786233220046604	0.0033371817488998014
HCC	chr12	121713036	144404	TMEM120B	+	-284	69317	-1.3140443259957633	-0.4862918315992674	11.786112578140592	0.0033373650634535208
HCC	chr22	46538277	9620	CELSR1	-	1107	176337	2.1708489351674385	-0.18569544858479792	11.786085784804985	0.0033373650634535208
HCC	chr5	1114737	10723	SLC12A7	-	2680	61684	-1.9672540523081947	-0.14946718462026393	11.786071519393296	0.0033373650634535208
HCC	chr11	1227372	727897	MUC5B	+	-4307	39112	-1.7197020664672942	-0.10255992303955942	11.78606730032535	0.0033373650634535208
HCC	chr15	83283540	646	BNC1	-	83	27555	2.588272052249562	-0.18379124157542467	11.785535271712334	0.0033382738013634393
HCC	chr20	30513172	140678	MLLT10P1	-	109710	555	-2.1725192737327537	-1.3786041495446784	11.785528643375343	0.0033382738013634393
HCC	chr5	23691191	56979	PRDM9	+	-183536	20430	-1.874086958315788	-0.313621192397052	11.785336038878135	0.0033385906635849676
HCC	chr1	115286188	4803	NGF	-	-52048	52321	-1.5908435857125007	0.17210902614053245	11.785229592323432	0.003338736412415716
HCC	chr8	116446311	100859921	LINC00536	-	121252	374549	-2.559807065173293	-1.0524836191749034	11.785222941806992	0.003338736412415716
HCC	chr15	31483282	51621	KLF13	+	-156427	51045	1.777829093985174	-0.691471128396255	11.785028534005107	0.003339047453073327
HCC	chr18	26406400	100506787	LINC01543	+	16595	15050	-2.205095111076332	-0.47621098548471685	11.78501769346392	0.003339047453073327
HCC	chr16	1109735	390664	C1QTNF8	-	13491	8019	-2.017153613815843	-0.8623492273140675	11.784965749051544	0.0033391120792461908
HCC	chr10	27743578	101929202	MKX-AS1	+	1037	23185	3.6526947754033396	0.052897854150403593	11.784350957835048	0.0033401864592377943
HCC	chr16	64343908	1009	CDH11	-	-778229	178385	-2.194183164004105	0.11294292178281598	11.784080181303608	0.0033406437860310882
HCC	chr13	22981774	100996930	LINC00621	-	65405	39978	-1.807929130389155	0.14234009908308612	11.784043471539832	0.00334068110481558
HCC	chr17	83030527	146712	B3GNTL1	-	-21283	109662	-2.352240133868486	-0.7552123703208934	11.783962540418678	0.003340797783635083
HCC	chr17	38428498	57636	ARHGAP23	+	-22	83917	3.3211966958950665	-1.0610566302652926	11.783859058955457	0.003340954937696869
HCC	chr2	128608200	101927881	LOC101927881	+	256400	4128	-2.079346893769968	-0.5119610910338004	11.783732837543624	0.0033411529130857437
HCC	chr1	169882266	57147	SCYL3	-	-11693	40884	-1.7944680439476604	0.5606164913265089	11.78362488979586	0.003341318101079694
HCC	chrX	51496650	55190	NUDT11	-	43	6597	3.246235136505837	-0.7925344206070405	11.783355573275664	0.003341768461643365
HCC	chr8	23309713	203069	R3HCC1	+	-21621	8188	-2.522485469488563	-0.8644539107711634	11.783342168853942	0.003341768461643365
HCC	chr11	61680612	747	DAGLA	+	-179	66570	2.9633116199325196	-0.22765338823462175	11.783323893978313	0.0033417727014980517
HCC	chr21	45596492	105372840	LINC01694	+	-2838	9403	-2.279596425693075	-1.2380411891514893	11.783203605870362	0.0033419509014324107
HCC	chr6	132401240	26002	MOXD1	-	-294	105480	1.8778666132453217	-0.02728722402173265	11.783192803299237	0.0033419509014324107
HCC	chr12	130590925	23504	RIMBP2	-	-37531	232321	-1.769976379824665	-0.5663943457797593	11.783067493043667	0.003342147302497968
HCC	chr12	48981230	7471	WNT1	+	-2777	4161	1.7863314409712094	-0.3365602480426895	11.782954974572267	0.0033423207485034304
HCC	chr18	79428466	4772	NFATC1	+	-28192	67729	-2.1491789723836754	-0.46013834849388197	11.782848150430176	0.003342483979511189
HCC	chr1	15346111	101927417	LOC101927417	-	2228	17204	-1.9455569163736415	-0.6727393939732427	11.782828504154807	0.0033424904172067453
HCC	chr5	178435931	91522	COL23A1	-	-154624	352940	-1.8547009089634883	-0.4297376596768627	11.782812740830657	0.0033424904172067453
HCC	chr4	2059739	339983	NAT8L	+	-227	9578	3.0409857039058634	-0.8626726891642003	11.782791624696578	0.0033424997616126675
HCC	chr22	26673230	102724827	MIATNB	+	-387	108051	3.1608957610120814	-0.707290762396024	11.78271794008852	0.0033426034967293508
HCC	chr16	57951970	1258	CNGB1	-	-19146	16441	-1.8745228861812788	-0.4833848629376048	11.782688961908491	0.0033426269590941405
HCC	chr1	18070057	101927876	LINC01654	+	-4400	8755	-2.242679003538533	-0.8833024223785915	11.782508156271106	0.0033429230579041995
HCC	chr4	9507238	100302277	MIR548I2	-	-49078	149	-2.113779432806771	-0.8366913217397797	11.782468052562862	0.0033429665021557473
HCC	chr9	36819797	100616289	MIR4475	-	-3802	61	-1.942565617722841	-0.31251937845821487	11.782354126453363	0.0033431425214709514
HCC	chr7	85323181	105375380	LINC00972	+	97941	68217	-2.155819349550848	-0.5766110552712462	11.78233678312619	0.003343145093698668
HCC	chr5	150302613	340075	ARSI	-	-349	6624	1.7513982051967585	0.10431515637091046	11.781971224960195	0.0033437730817769623
HCC	chr6	21664454	401237	CASC15	+	1959	529408	2.277977279326707	-0.4564189799111431	11.781804179761238	0.003344044565497222
HCC	chr2	232485928	9427	ECEL1	-	-1931	8033	1.9956909412794406	-0.316386043572385	11.781408260940836	0.003344727274917038
HCC	chr19	9324151	84527	ZNF559	+	75	19620	3.625320344076667	-0.06222219758281311	11.781336245246452	0.0033448021480314005
HCC	chr1	24930392	864	RUNX3	-	113	30769	2.2380642370145916	-0.3633844768094472	11.781325737707732	0.0033448021480314005
HCC	chr9	98796694	203286	ANKS6	-	152	64534	3.061259106859603	-0.11923055733661708	11.781318859162475	0.0033448021480314005
HCC	chr4	25075382	55203	LGI2	-	44590	31944	-1.7900927670216662	-0.1414067139400371	11.78125519878649	0.0033448879465916813
HCC	chr11	20388234	10196	PRMT3	+	-704	121804	-2.802173818769389	-0.42582037089434327	11.781127803455858	0.003345067305209211
HCC	chr3	52440782	56920	SEMA3G	-	-4303	12051	-1.9906225051476643	-0.5055769593018601	11.78112356287884	0.003345067305209211
HCC	chr20	37289912	63905	MANBAL	+	-264	27613	1.9643027068420154	-0.13953962682809234	11.78103831868433	0.0033451918973824973
HCC	chr7	1559591	202915	TMEM184A	-	3161	14196	-2.316084458484126	-0.5565899628831059	11.78101292674107	0.0033452089375220987
HCC	chr22	47300078	339685	LOC339685	+	45493	27971	-1.8265966683844495	-0.7167414659694417	11.780910151856197	0.0033453650397546626
HCC	chr11	24896328	338645	LUZP2	+	-399358	585671	-2.1385980825503217	-0.3366128174213526	11.780708968185046	0.003345698012847064
HCC	chr11	65648033	100616284	MIR4489	+	1159	62	-1.8156852536510866	-0.9005781981425816	11.780207276843548	0.003346571213903717
HCC	chr10	93496850	55165	CEP55	+	-218	32461	-2.5265882978435985	-0.11732881586193551	11.78014737279274	0.0033466503073572833
HCC	chr11	65891255	11007	CCDC85B	+	-851	1232	-2.753597975391888	-0.971423986806689	11.78002026074715	0.0033468502342463235
HCC	chr1	120983443	101954268	RNVU1-20	+	-40843	163	-2.2144087847599128	-0.5018467590108382	11.779950276341872	0.0033469474588773544
HCC	chr19	22807771	7652	ZNF99	-	23600	31989	2.0481206336025894	-0.805727624692678	11.779916341842934	0.0033469577150381066
HCC	chr22	35576994	23551	RASD2	+	-35689	12694	-2.2370581014671242	-1.150446378118939	11.779912755358495	0.0033469577150381066
HCC	chr3	26623059	116135	LRRC3B	+	-253	87969	2.0656074727604663	0.01602604568889709	11.779885728664162	0.0033469777058799492
HCC	chr19	30226059	9745	ZNF536	+	146334	185667	2.318721764273125	-0.17386232949771055	11.779816875303105	0.0033470729016341775
HCC	chr6	116765584	221303	FAM162B	-	-139	13527	2.057907586914396	0.02842750721945648	11.779799861412542	0.0033470748903440886
HCC	chr20	62117755	149986	LSM14B	+	4706	12918	-2.133510280092097	-0.47140547336656996	11.77973623941537	0.003347160683019804
HCC	chr15	84588983	54993	ZSCAN2	+	12035	15593	-2.080156849786725	-0.9331850311558357	11.779664504136495	0.003347242213021041
HCC	chr10	69401208	6865	TACR2	-	-15710	12717	-2.104779881269023	-0.3357406463648482	11.779659082009893	0.003347242213021041
HCC	chr3	52517468	64943	NT5DC2	-	-16309	9409	-1.845574022538755	-0.3392701805613749	11.779535704216443	0.0033474354632780207
HCC	chr1	206507152	83593	RASSF5	+	378	81755	3.369645123249915	0.12875506052584873	11.779451261954875	0.0033475587069835516
HCC	chr20	31870463	164395	TTLL9	+	174	74331	2.601353559332344	-0.6175395378866927	11.779335055588277	0.0033477390792148493
HCC	chr11	88175649	23682	RAB38	-	182	62221	1.7260492881873315	-0.12181342043875258	11.779046791265053	0.003348228919713295
HCC	chr12	131284799	107161159	LINC02415	-	-13173	1860	-1.7824809433681628	-0.31026262899275675	11.778672635350546	0.0033488733485504993
HCC	chr17	79354524	146713	RBFOX3	-	-161624	426804	-1.9884354699703974	-0.24831302240025635	11.778641380409297	0.0033489009605251964
HCC	chr9	76238129	55312	RFK	-	-156399	9012	-2.063359331286632	-0.3876628884711828	11.778547599471587	0.003349041061239583
HCC	chr17	44696429	124808	CCDC43	-	6632	12361	-1.8484279324917052	-1.304565340472553	11.77836528297906	0.003349340462524907
HCC	chr7	121406216	10447	FAM3C	-	9848	47518	-2.847737758571171	-1.2532863996650885	11.778321244095238	0.0033493910810454726
HCC	chr2	219060753	3549	IHH	-	237	6097	0.5553608386833303	-0.2556099969971856	11.77824900441688	0.0033494924430132007
HCC	chr17	19397607	4239	MFAP4	-	10388	3778	-2.066888383484079	-0.8987644425129476	11.778126424630265	0.003349684391306738
HCC	chr9	38620639	253650	ANKRD18A	-	-21	49297	2.454377374444573	-0.4608509538238784	11.778023238218843	0.003349841451857183
HCC	chr13	111519152	105370369	LINC02337	+	76857	46071	-2.2102548338756303	-0.24417688425374345	11.777945857871927	0.0033499520794714847
HCC	chr7	548625	101927000	LOC101927000	+	13333	3664	-2.1209671136753063	-0.5380281684582552	11.777610680581034	0.0033505266876437544
HCC	chr6	149451257	340152	ZC3H12D	-	-33755	37383	2.0839209034670225	-0.44044555452854023	11.77758636234244	0.003350541830304564
HCC	chr22	49575917	100500882	MIR3667	-	32451	74	-1.8463966568419774	-0.6726384925193734	11.777393987681606	0.003350859474850963
HCC	chr20	2693122	57593	EBF4	+	-244	67231	2.5646177183825505	0.2754706025820751	11.777335115552319	0.003350936820266627
HCC	chr18	78980225	27164	SALL3	+	50	18695	1.694458846864487	-0.2762008284926953	11.777199855787138	0.0033511516810422167
HCC	chr15	89379041	254559	MIR9-3HG	+	-999	20446	2.094330905138337	0.21847411975292694	11.777153873284327	0.003351205828905643
HCC	chr3	125958278	152015	ROPN1B	+	10866	14310	2.2783112159279972	-0.6674171978918089	11.776903264299875	0.0033516283873988753
HCC	chr19	1529566	126520	PLK5	+	-5492	11383	-1.8765209031109693	-0.4387951773686489	11.776781001655038	0.0033518198910570743
HCC	chr3	19147943	131096	KCNH8	+	582	387119	2.2960838195902156	0.6921517566555258	11.776655261567981	0.0033520176679068914
HCC	chr16	88885400	101927793	LOC101927793	+	-1885	3622	-2.3535407947501423	-0.8140624789895411	11.77657274893302	0.0033521376129294865
HCC	chr3	127151298	285311	C3orf56	+	41833	5054	-2.105567752694017	-0.44345711490590384	11.776460464351928	0.003352311177548012
HCC	chr5	1040797	100616479	MIR4635	-	-22177	79	-2.2115443229713896	-0.34264665002925965	11.776158615941675	0.0033528261669085358
HCC	chr2	26184614	150946	GAREM2	+	-3898	8948	1.8826949282636138	-0.7421153352785836	11.775919550110089	0.00335322814000518
HCC	chr2	118847111	2019	EN1	-	-1072	6013	1.9736705361155389	-0.16121674287167662	11.775773800982876	0.0033534620481999256
HCC	chr3	12883129	105376955	LINC02022	-	-2082	7690	-2.1245365669874907	-0.4005389490551765	11.775682920593063	0.003353583773494025
HCC	chr21	42617134	101928233	LINC01671	-	2039	15692	-2.0345877191331097	-1.0986507546491784	11.775662989700933	0.003353583773494025
HCC	chr10	130027843	253738	EBF3	-	64016	128596	-1.9926400928342818	-0.17856839126093796	11.775647737679115	0.003353583773494025
HCC	chr3	47536602	54859	ELP6	-	22893	18070	-2.2809887770187616	-1.1076387381838946	11.775642620892398	0.003353583773494025
HCC	chr5	168236279	101927862	CTB-178M22.2	-	3907	2790	-2.205073350311379	-0.46414539859770104	11.775497278788983	0.0033538169747721704
HCC	chr4	2442638	402160	CFAP99	+	-23693	44019	-2.105808652756944	-0.49015598653073267	11.775422990947042	0.0033539221685106885
HCC	chr5	150302624	340075	ARSI	-	-338	6624	1.82415576096505	0.10375147791712874	11.775106775769316	0.0033544632999091143
HCC	chr3	115658730	2596	GAP43	+	-35426	98184	2.9733967746511496	-0.4910894374625441	11.77502109916066	0.003354589038409421
HCC	chr2	176189087	401022	HAGLR	-	129	15770	1.709063904384669	-0.3804805953079308	11.774896694859677	0.0033547845768052372
HCC	chr17	79318217	146713	RBFOX3	-	-197931	426804	-1.6748474977410717	0.020898663045107613	11.774876879330815	0.003354791629845991
HCC	chr2	86788928	925	CD8A	-	-2786	7110	1.835722455691768	-0.35549067278841395	11.774667450451908	0.003355140426125393
HCC	chr2	10495964	101929715	LOC101929715	+	-46236	5825	-1.746059362267994	-0.4398592046272765	11.774471544268195	0.0033554592100459787
HCC	chr14	100706642	8788	DLK1	+	20223	11360	-1.8735837262760384	-0.38651707354042764	11.774450094066005	0.0033554592100459787
HCC	chr20	62297280	11047	ADRM1	+	5616	5967	2.1341456741610054	-1.0126382982966653	11.77444288868282	0.0033554592100459787
HCC	chr17	74372573	350383	GPR142	+	-5067	5095	-2.30707510409425	-0.15689059328380298	11.774359727601116	0.003355580453519915
HCC	chr6	130019306	84456	L3MBTL3	+	-246	122390	3.359674955511392	-0.5047985937343519	11.774188406696869	0.00335586063233195
HCC	chr8	23682501	4824	NKX3-1	-	-388	4197	1.755572817855781	-0.6403200563944486	11.774094781424079	0.003356000756578405
HCC	chr1	218164573	51018	RRP15	+	120714	52697	2.227333366810985	-0.04666531594937574	11.77403956955876	0.003356071630218078
HCC	chr15	99087659	23336	SYNM	+	17421	30516	-2.0920765171234392	-0.3021548113975297	11.77395843848116	0.0033561892370638437
HCC	chr20	64133955	2832	NPBWR2	-	27124	1002	-1.7388070006916243	0.2061907697987449	11.773730959069766	0.0033565707309674516
HCC	chr17	79167812	64772	ENGASE	+	-92875	13667	-2.121489772321266	-0.585026530698888	11.773663535521344	0.0033566636380360903
HCC	chr16	1053601	6755	SSTR5	+	19155	8699	-1.8807787755249747	-0.7480299154675975	11.773176753079746	0.003357512858004328
HCC	chr20	48472566	284749	LINC00494	+	-112655	10728	-2.1716751202198243	-0.4754209691608195	11.773101414584985	0.0033576200685845586
HCC	chr3	108090269	961	CD47	-	-819	47995	3.456957747492146	-0.0973536104007008	11.773064107460412	0.0033576586821190413
HCC	chr8	15924576	4481	MSR1	-	-268215	53475	-1.7685679138649306	-0.7607702299183887	11.772983162365342	0.003357776011317664
HCC	chr12	1811358	654429	LRTM2	+	8909	16486	-1.6839342579874637	-0.24329400291343842	11.772926951865422	0.0033578487264055773
HCC	chr1	229129756	100616234	MIR4454	-	-45045	119	-1.9840034034065719	-0.29512949486245565	11.772803025354143	0.0033580435997635403
HCC	chr8	141607869	389690	MROH5	-	100639	73402	-1.7714011566284673	0.11867474759880825	11.772725587820723	0.0033581426573371727
HCC	chr3	133038373	66000	TMEM108	+	-85	359488	1.7624967346357612	-0.4053534733556928	11.77271631715265	0.0033581426573371727
HCC	chr21	43775470	1476	CSTB	-	-905	2711	-1.7315947335534458	-0.8669162150526394	11.772676446461837	0.003358185903318537
HCC	chr20	64227269	55251	PCMTD2	+	28426	20532	-2.132512782585443	-0.39660371175945075	11.772317766514362	0.0033588043592323114
HCC	chr21	22209931	54143	LINC00308	+	-111314	17912	-2.192368643741744	-0.38135414066899465	11.77201048837297	0.0033593188749850285
HCC	chr5	123099841	105379152	LOC105379152	-	9525	4086	1.6734037767395622	-0.20719092655522942	11.77199320497467	0.0033593188749850285
HCC	chr12	64825765	23329	TBC1D30	+	-1193	56447	1.9824468791882477	-0.058287324974827165	11.771984947340144	0.0033593188749850285
HCC	chr7	49773639	375567	VWC2	+	22	143090	2.375786830270754	-0.5964727363777639	11.771940302029812	0.003359370754389406
HCC	chr7	158458309	693180	MIR595	-	-74504	96	-1.8869553181550456	-0.9054781680000868	11.771767858530055	0.003359612587693182
HCC	chr4	8833068	3166	HMX1	-	-38749	4771	-1.797187025959439	-0.2686052958341055	11.771763129511669	0.003359612587693182
HCC	chr5	135467477	497189	TIFAB	-	15078	3532	-1.69575148840634	0.17005685648658608	11.771752358446935	0.003359612587693182
HCC	chr13	18943645	100652856	LINC00408	+	-38206	21303	-1.7231700108445358	-0.18271868218189471	11.771718576774603	0.003359612587693182
HCC	chr19	10287282	3386	ICAM4	+	-315	1618	-2.097996710402774	-0.08882445047807465	11.771717912088207	0.003359612587693182
HCC	chr5	1277556	7015	TERT	-	-17491	41876	-2.3508622421891356	-0.8105203469464651	11.771710918253596	0.003359612587693182
HCC	chr5	32712107	4883	NPR3	+	-775	80393	2.8375415058022426	-0.059550143262962395	11.77165905199071	0.0033596775063457216
HCC	chr2	8224701	339789	LINC00299	-	-103718	320649	-2.289536989735535	-0.8771841790117921	11.77154363321857	0.003359857134990905
HCC	chr17	62966362	693218	MIR633	+	-22147	98	3.270772418626961	-0.6407676763362208	11.771188565318482	0.0033604693848807263
HCC	chr22	46297413	51512	GTSE1	+	-672	34070	-2.251731131062006	0.2980160998356302	11.771101870806952	0.0033605971984643954
HCC	chr1	2427172	5192	PEX10	-	14601	7770	-2.010624421062233	-0.4265054322038516	11.770894252163409	0.0033609433459414993
HCC	chr14	95714634	8115	TCL1A	-	438	4230	-1.579370605894958	0.08970240381798397	11.77086457570472	0.0033609682263510926
HCC	chr17	83082297	284207	METRNL	+	-2606	15436	-1.9797652663781107	-0.3624423643387001	11.770440800722426	0.003361704762884795
HCC	chr1	246786657	149134	LINC01341	+	2960	1870	-2.062864481586644	0.178399642677866	11.770221876132823	0.0033620714469171867
HCC	chr9	117412720	23245	ASTN2	-	-2319	989815	-1.7259987226314608	0.07977768499578429	11.770203899343201	0.0033620752048809394
HCC	chr1	228050916	375	ARF1	+	31744	16553	-2.28943654702074	-0.5863157318948041	11.770080119546911	0.0033622538852227735
HCC	chr2	240373761	2817	GPC1	+	61937	32381	-2.1591719993631533	0.24369789298338038	11.770073182631954	0.0033622538852227735
HCC	chr10	48986471	100422895	MIR4294	-	884	76	-2.223339753314701	-0.2333208167339216	11.769999309234805	0.003362358610319772
HCC	chr2	241774376	64090	GAL3ST2	+	2449	27463	-1.7433171477028908	-0.37948773942792186	11.769850772762975	0.003362598212085319
HCC	chr9	136348155	26086	GPSM1	+	4902	6549	-2.225215051948097	-0.27881128261764043	11.769700565523095	0.0033628408497738474
HCC	chr22	49241619	100500882	MIR3667	-	-301847	74	-1.5936950524926967	0.5256067079786483	11.769546359552088	0.0033630907300389286
HCC	chr18	12423321	10650	PRELID3A	+	-3132	12049	-1.7406927880857883	-0.45128536809495295	11.769483909961373	0.003363174842262819
HCC	chr1	156904403	375033	PEAR1	+	-10672	22704	-1.9499666724175255	-0.20054038928313456	11.76943645184572	0.0033632318701035556
HCC	chr2	106065542	84417	C2orf40	+	115	12497	2.388126743310865	-0.23257030306104956	11.769391057438924	0.0033632851703981814
HCC	chr16	543352	100423037	MIR3176	+	-75	90	1.9143640894619054	-1.1080000430069283	11.769154194997782	0.003363684446134787
HCC	chr1	6943146	23261	CAMTA1	+	-157822	102878	-2.078744911754018	-0.7657854146817124	11.769129257527432	0.003363700787118741
HCC	chr1	231161292	440730	TRIM67	+	1636	58641	3.397546114760147	-0.6326146134545814	11.769044264902398	0.0033638256539478416
HCC	chr6	24875799	9750	RIPOR2	-	-1566	38000	-2.293440932519826	-0.4615188546835125	11.768784078084451	0.003364267150796054
HCC	chr7	151448418	155051	CRYGN	-	7605	11982	2.1568110385911057	-0.8591346813017886	11.768413070948071	0.0033649090319947017
HCC	chr6	18019754	63971	KIF13A	-	32131	228441	1.792573314189996	-0.5636593619192916	11.768267976674196	0.003365142597488301
HCC	chr1	108877182	29899	GPSM2	+	-201	57355	-2.880563244570559	-0.31601195945219857	11.768037988434335	0.0033655296687982762
HCC	chr9	96085629	158435	LOC158435	+	-19790	36074	-1.973720139259895	-0.33125500255998497	11.767894670055846	0.0033657594036349417
HCC	chr4	44448331	386617	KCTD8	-	-476	274905	2.0883359097406267	0.499396069583974	11.767879143529782	0.0033657594036349417
HCC	chr8	144333493	83482	SCRT1	-	-2788	5717	1.7360222089121435	-0.5097717996054842	11.767853339371541	0.00336577732409791
HCC	chr20	60640253	100616440	MIR548AG2	+	-75691	64	-1.7739459042450199	-0.05298469364489977	11.767819999906077	0.0033658088702522575
HCC	chr22	39488796	4248	MGAT3	+	-1572	4973	-2.086236506552298	-0.71185276663112	11.7677517899956	0.0033659034710322336
HCC	chr5	664444	11076	TPPP	-	-28951	33534	2.032954510863833	0.20822855574853816	11.767705652609102	0.0033659581611029687
HCC	chr1	5987724	8514	KCNAB2	+	4574	108896	-2.423196411223723	-1.1072797718930485	11.767679373871324	0.0033659769418282735
HCC	chr9	136978965	5730	PTGDS	+	-1461	4239	1.7714660301753768	-0.29661435603975816	11.767582090939854	0.0033661241226853465
HCC	chr2	24402828	50618	ITSN2	-	42300	140210	1.7618556127352138	-0.2812034023688764	11.767505825238366	0.0033662333018039513
HCC	chr14	55129615	3958	LGALS3	+	-398	16214	2.885312583990794	0.010509912022059063	11.767411028643664	0.0033663396028688333
HCC	chr14	37584397	3169	FOXA1	-	-10723	5569	1.953619406984088	-0.07198631854832158	11.767404596477824	0.0033663396028688333
HCC	chr2	240701355	375318	AQP12A	+	-9510	6639	-2.0892117817239826	-0.7926466458426202	11.767399368665146	0.0033663396028688333
HCC	chr1	3279609	100422968	MIR4251	+	-151634	61	-1.9004292243238061	-0.3828320530505841	11.767315962243835	0.0033664617044819015
HCC	chr3	170418918	5010	CLDN11	+	-53	15827	2.2224479384685116	0.01843781763897622	11.76676924640661	0.003367421869529912
HCC	chr10	16521298	389941	C1QL3	-	-707	8263	2.8342419135767414	-0.49149574588583594	11.76671172866289	0.0033674971752978883
HCC	chr2	23636212	114818	KLHL29	+	-250785	323187	-2.504600098060369	-0.4433078032239157	11.766650408726349	0.0033675793618185923
HCC	chr14	101781503	5527	PPP2R5C	+	-19133	165622	2.257168561112549	-0.8987769997319788	11.766428383277805	0.003367952313473601
HCC	chr17	76923921	105371899	LOC105371899	-	-45278	18726	-1.851982314845964	-0.7431822381787437	11.766319798340987	0.0033681200347816923
HCC	chr12	131277340	107161159	LINC02415	-	-20632	1860	-1.8622759042700785	0.5624807230173824	11.766094212816455	0.0033684793156624933
HCC	chr6	84773735	9096	TBX18	-	9499	31741	2.5026493351661254	-0.022132850257351004	11.766089470037649	0.0033684793156624933
HCC	chr2	86556771	51652	CHMP3	-	-6726	60068	-2.7557267474605234	-1.1401666333874965	11.766026069408532	0.0033685652931751625
HCC	chr16	2909610	84256	FLYWCH1	+	2369	39230	-2.0558727528233867	-0.982755496559932	11.765623814334532	0.0033692645709022754
HCC	chr10	62374201	22891	ZNF365	+	-44	297855	3.1347460153537603	0.5122902390942017	11.765598917459712	0.0033692808732287763
HCC	chr1	108661540	113802	HENMT1	-	14	13239	1.899464752405519	-0.31019205553776474	11.765441793499157	0.0033695266199468515
HCC	chr7	101654833	93408	MYL10	-	25537	15972	-2.169799203323559	-1.3947530822564358	11.765431377018693	0.0033695266199468515
HCC	chr5	178416274	91522	COL23A1	-	-174281	352940	-1.88246201525276	-0.2766080069630096	11.765393481272405	0.003369566455392079
HCC	chr7	129781962	406959	MIR183	-	6948	110	2.2801747999964226	0.04442602532845254	11.76536577189588	0.0033695747602971735
HCC	chr12	132417604	57666	FBRSL1	+	72967	94617	-1.9920262238544315	-0.3190227516261007	11.765357113832835	0.0033695747602971735
HCC	chr22	38866556	23466	CBX6	-	-5778	10908	-1.9950613716196859	-0.6635730069380658	11.765341092648143	0.0033695749983972544
HCC	chr2	206443979	8745	ADAM23	+	-335	177488	2.213808708993687	-0.2110000316008884	11.765104049546451	0.0033699753658992023
HCC	chr7	379300	442497	LOC442497	+	125	3455	-1.8715237667242395	-0.1356861938431529	11.765078015246516	0.00336998421903908
HCC	chr4	7518814	100422826	MIR4274	+	-58786	91	-1.8467550824304324	-0.3012347286910401	11.765067380991084	0.00336998421903908
HCC	chr7	1284987	340260	UNCX	+	-52605	4945	-1.8159859159394776	-0.19279579767801314	11.765030751876822	0.003370021768514453
HCC	chr11	131691202	101929637	NTM-AS1	-	27646	1428	-1.9077060479447834	-0.9070525435375061	11.76494870347555	0.0033701415519486405
HCC	chr6	168341005	168002	DACT2	-	21251	26925	-2.138903725680258	-0.4230951450559043	11.764596985242619	0.0033707231195914938
HCC	chr2	130121128	728378	POTEF	-	-8094	55688	-2.341666073527275	-0.37881731661124524	11.764583354213286	0.0033707231195914938
HCC	chr16	46390524	124149	ANKRD26P1	-	-178573	99761	-1.5519321290441055	2.4988582909042667	11.764579856623929	0.0033707231195914938
HCC	chr1	247329395	84838	ZNF496	-	-2545	25239	-2.171197167109592	0.0831102037243074	11.764542856594893	0.003370761350386107
HCC	chr1	48776685	79656	BEND5	-	-284	49447	3.062353440556647	-0.2583606033891152	11.764404842208386	0.0033709825154679563
HCC	chr19	3899868	85300	ATCAY	+	-19248	47463	-1.9464241196294707	-0.7584773054233326	11.764249190345744	0.003371221465096225
HCC	chr17	74037763	6169	RPL38	+	165893	6225	-1.853358940406832	-0.5111431723696053	11.764241128606706	0.003371221465096225
HCC	chr19	58606373	65996	CENPBD1P1	+	-30974	8997	-2.2040256596019314	0.3386394850185447	11.764120699990919	0.003371410809145091
HCC	chr4	165379567	1363	CPE	+	-625	119606	2.1862180390868216	0.2602349812905246	11.764056702722222	0.0033714979487672373
HCC	chr11	46385784	1132	CHRM4	-	-824	1817	-2.357005306259553	-0.579987631669154	11.764010654988859	0.0033715525783095
HCC	chr22	31291234	113791	PIK3IP1	-	-1300	10942	-2.0738890721515837	-0.09343526118380287	11.76367429376156	0.0033721331114190943
HCC	chr11	45226463	57586	SYT13	-	-59870	46032	-2.2656031337809086	-0.5535764806708329	11.763613832789204	0.003372213864058758
HCC	chr22	19941933	10587	TXNRD2	-	-59	66475	-2.9041875967720068	0.15685622688415546	11.76354167057739	0.0033723158184540882
HCC	chr18	76054653	339298	LOC339298	+	68345	22258	-1.8344587260931655	-1.1821307457693986	11.763523160767562	0.0033723205704401793
HCC	chr2	97713452	7535	ZAP70	+	116	26293	-2.077878140350021	-0.3530305815805735	11.76346254539245	0.003372401608138053
HCC	chr12	133235862	647589	ANHX	-	26	17525	1.6605853143956524	-0.029302778925356036	11.763369798490821	0.003372529425429548
HCC	chr4	1610356	152877	FAM53A	-	-73635	44111	-1.9003035285440153	-0.6709919929287085	11.763360225965954	0.003372529425429548
HCC	chr8	53529596	100507516	LOC100507516	-	5631	12185	-1.8491913547811556	0.07806466051255087	11.763312019846893	0.0033725879847092575
HCC	chr19	52734610	81856	ZNF611	-	-434	32232	3.141927602397215	-0.21979805926302745	11.76316380114367	0.0033728141884061336
HCC	chr11	64569808	55867	SLC22A11	+	-14207	17275	-1.7573026092394242	-0.4592582268319414	11.763155407635963	0.0033728141884061336
HCC	chr11	1515510	81532	MOB2	-	28731	17332	1.81351320332579	-1.057226623995371	11.763129759767722	0.0033728318771735497
HCC	chr5	179154965	30832	ZNF354C	+	-94550	23563	-1.7926353090437208	-0.4200671546211213	11.763067344745181	0.003372916190186613
HCC	chr10	77483395	101929286	KCNMA1-AS3	+	-132523	25742	-1.91287139260475	-0.344611863124237	11.762846262795406	0.003373288040429129
HCC	chr20	2693128	57593	EBF4	+	-250	67231	2.908770864192219	0.2725385897872265	11.762816907021403	0.003373312452261429
HCC	chr16	1228021	64499	TPSB2	-	-2163	1849	-1.87071121464351	0.12733555227859175	11.762795954906657	0.003373312938101353
HCC	chr7	130141525	100128325	LOC100128325	+	206	888	1.8284329915416957	-0.4460403503963296	11.762784868326086	0.003373312938101353
HCC	chr1	29122176	399474	TMEM200B	-	-325	3077	2.7464981400522346	-0.3633555741868327	11.762623828899727	0.003373576009246771
HCC	chr10	124239849	51363	CHST15	-	146242	73955	-2.1890945649136517	-0.3854049522230717	11.76255018006227	0.0033736807036754426
HCC	chr8	123768199	157769	FAM91A1	+	240	47012	-3.073097103355921	0.9765777704148	11.762434724884894	0.003373861178178119
HCC	chr15	90957262	91433	RCCD1	+	-2386	8250	1.6284404549930833	0.16108020222635233	11.762148436564868	0.003374351342758087
HCC	chr19	35059692	3249	HPN	+	-19186	26068	-2.516673523301938	-0.7775163376293635	11.761927340571674	0.0033746986798785543
HCC	chr1	224100829	23219	FBXO28	+	13258	47961	-2.2273634969382163	-0.1673275215566365	11.761925080117607	0.0033746986798785543
HCC	chrX	789395	6473	SHOX	+	-165051	35068	-1.789982406538249	-0.3680349129203716	11.761576520643494	0.003375301886590075
HCC	chr18	15000123	101927642	LINC01444	-	29655	862	1.7578793781478415	-0.15270686281677293	11.76150727927486	0.0033753986442062
HCC	chr11	76681786	2615	LRRC32	-	11039	13224	-2.1033154805713186	-0.46820278768353435	11.76137595063527	0.0033756080001075724
HCC	chr1	40315593	1298	COL9A2	-	-1674	16777	2.9057855144180342	-0.6630227706481877	11.761357646592629	0.003375612389358978
HCC	chr9	30689040	401497	LINC01242	-	280586	19520	-1.7368880979221124	0.13728120027290275	11.76124826884007	0.003375781948294031
HCC	chr20	54173133	1591	CYP24A1	-	-844	20529	2.828512635063887	-0.6254754891950327	11.761195827640222	0.0033758482509292018
HCC	chr17	13601559	9955	HS3ST3A1	-	-383	107911	3.6850203946809765	-0.4046455008110653	11.761056631688085	0.003376071905651193
HCC	chr19	56622463	147670	SMIM17	+	20696	14088	-2.3903937189186797	-0.5570529997971613	11.760988174934276	0.003376164472563903
HCC	chr9	93179176	65268	WNK2	+	5754	135643	-2.1029594772136524	-0.520372619094875	11.76097383085056	0.003376164472563903
HCC	chr1	201623225	89796	NAV1	+	25097	178653	-2.2660755312526186	-0.9975928466890047	11.760883912015139	0.0033762987640354077
HCC	chr22	39255427	5155	PDGFB	-	10372	21697	-2.197025237306587	-0.54733656753864	11.76073103367817	0.0033765472703120294
HCC	chr17	78564348	8632	DNAH17	-	-13046	153698	-1.8569092950653567	-1.0074575447122163	11.760645890951533	0.0033766729133174822
HCC	chr18	2906625	727896	LOC727896	-	-39998	3409	2.131635543992645	-0.07397073299556571	11.760545594213376	0.003376826053488752
HCC	chr19	1071309	23526	ARHGAP45	+	-88	16611	1.8206589449472645	-0.7597297815758688	11.760367176906271	0.003377120936174671
HCC	chr12	65121254	11197	WIF1	-	-312	70943	2.069622383433263	0.42645713430251725	11.760247900190315	0.003377308535546701
HCC	chr17	48492729	3211	HOXB1	-	-38181	1466	3.2146377251807463	-0.20845982099631363	11.760196346404499	0.0033773732609217737
HCC	chr3	129570895	132243	H1FOO	+	-22510	3083	-2.380698413204777	-0.6776853377040538	11.760132128653858	0.0033774609669647826
HCC	chr11	20156361	120237	DBX1	-	-3963	4170	1.9311820353319773	-0.43541064801189355	11.759905138795283	0.003377844052425426
HCC	chr9	88536080	158046	NXNL2	+	-979	40689	2.0878217003561863	-0.6343919465668577	11.759867236065439	0.0033778840153925876
HCC	chr22	49301772	100500882	MIR3667	-	-241694	74	-1.7275561163591546	-0.3758348823691992	11.759777962871368	0.0033780172069362694
HCC	chr17	29607974	84940	CORO6	-	-10143	3362	-2.053210403303848	-0.46572090386952675	11.759750173031932	0.003378038819047394
HCC	chr5	2748402	153572	IRX2	-	-3253	5491	1.9357599653658053	-0.037704513263133496	11.759661355505308	0.0033781711902852703
HCC	chr11	93784927	9440	MED17	+	-688	29092	-1.7079919026257797	-0.8266281439663639	11.759237841634466	0.0033789110944535045
HCC	chr22	23782361	6598	SMARCB1	+	4570	47588	-2.3418644800667554	-0.6771399037661612	11.758652686552168	0.0033799446717372957
HCC	chr22	29315482	10633	RASL10A	-	-274	2824	3.2627291717061886	-0.3661684496547163	11.75852467566365	0.0033801482935729957
HCC	chr8	142173051	100616268	MIR4472-1	+	3288	80	-1.8195213521432556	-0.06708541405412523	11.758354475366758	0.003380428549433585
HCC	chr8	142048230	100616268	MIR4472-1	+	128109	80	-2.016209619179826	-0.5022821420838461	11.758331518472389	0.0033804414014351513
HCC	chr14	101560266	64150	DIO3OS	-	-156	3123	2.0943906767888874	-0.181037822915508	11.758302984222809	0.003380464383136939
HCC	chr2	26479712	9381	OTOF	-	1670	20840	-2.0124148006997276	-0.1260028985593962	11.758222376424875	0.003380581941568269
HCC	chr7	1429080	79778	MICALL2	-	-30393	25115	-1.68544627448896	-0.1937652793350481	11.75816157433541	0.003380663531557585
HCC	chr1	228013440	89780	WNT3A	+	-6418	54250	-1.9791754186392265	-0.07742408194179666	11.757768748940975	0.0033813482390290138
HCC	chr1	230290374	79605	PGBD5	-	-135554	104283	-2.2060556520503964	-0.6838031905875521	11.757624258307963	0.003381581888084098
HCC	chr8	124838686	100616255	MIR4662B	-	16628	81	-2.6003288190030633	-0.26286769315491615	11.757550486816072	0.0033816870664407964
HCC	chr12	94102170	10154	PLXNC1	+	46553	158953	-3.352137313741535	0.28998428527101944	11.757496821451095	0.0033817557179538285
HCC	chr19	50162999	126123	IZUMO2	-	-282	10734	1.8247496402702923	-0.41968528279730155	11.757457988652384	0.0033817974218468033
HCC	chr1	244731025	51029	DESI2	+	-77977	55987	1.672776277731495	-0.08621228587358132	11.75725543574896	0.0033821366052923293
HCC	chr8	138497009	51059	FAM135B	-	187	366800	2.0643918455305617	-0.06077837843881424	11.757157032220327	0.003382272486479059
HCC	chr10	45180156	100422988	MIR3156-1	+	-16142	75	-1.9593625718543188	-0.5196359898999771	11.757148899415967	0.003382272486479059
HCC	chr11	72642395	5138	PDE2A	-	-65	66321	3.077559806852427	-0.39190431454071883	11.756805274088295	0.0033828681045654785
HCC	chr1	4122653	105376672	LINC01345	-	173673	1832	-1.801889823593393	-0.4364194366836297	11.756772372768602	0.0033828990432378156
HCC	chr15	37098089	4212	MEIS2	-	-272	207341	2.164659488036649	-0.2963651076053261	11.75662575537266	0.003383136668692214
HCC	chr16	18134682	101059938	NPIPA7	-	-197980	14744	-1.8780493915579781	-0.6266911462452721	11.75647076370398	0.003383389533651749
HCC	chr12	119804229	11113	CIT	-	-73062	191502	2.1102590204741936	-1.2173639015011999	11.756441805558325	0.0033834133101442176
HCC	chr7	1562063	202915	TMEM184A	-	5633	14196	-1.9421828985192449	-0.34260294468280883	11.756292899081423	0.0033836551342471665
HCC	chr6	20403879	1871	E2F3	+	-200	90036	-3.0883228017450177	0.3471950434973546	11.756002947367207	0.0033841534108185268
HCC	chr1	3101819	100422968	MIR4251	+	26156	61	-1.935724000803369	-0.8553015363534169	11.75598626619928	0.0033841548718014803
HCC	chr7	2520068	3955	LFNG	+	-223	9332	2.694798880534366	0.008485163699310844	11.755618977551812	0.0033847938591201484
HCC	chr8	143761248	105375800	LOC105375800	-	740	2015	2.5214954318703864	-0.6329865987799463	11.755200798374489	0.003385488944732711
HCC	chr19	16025122	148231	LINC00905	+	8591	8423	-1.8524561220387035	-0.21976670385072014	11.755194268758189	0.003385488944732711
HCC	chr4	63943015	253017	TECRL	-	-466445	131002	-1.7316471901441637	-0.5044938515868982	11.755189159734883	0.003385488944732711
HCC	chr10	132308278	282974	STK32C	-	305	100492	2.9962737152008985	0.03222309240401887	11.755126694179246	0.003385573685844046
HCC	chr11	69095553	100422846	MIR3164	+	-12377	83	-2.1713967519478423	-1.1362331324960653	11.754939905115897	0.0033858845801849045
HCC	chr4	144645960	64399	HHIP	+	36	92734	3.108968103856238	-0.318787045649172	11.754843389735594	0.0033860312744472426
HCC	chr13	21326170	2871	GRK6P1	+	-7134	3068	1.7381153636023785	-0.18498546342910818	11.754822514614911	0.003386040368016518
HCC	chr17	22517445	100462977	MTRNR2L1	+	5666	1555	-1.735831431536412	-0.2685054090143802	11.75468829461953	0.0033862556654744094
HCC	chr17	83098784	284207	METRNL	+	-19093	15436	-1.9391980773283377	-0.3546216579043103	11.754638195362205	0.0033863179286305932
HCC	chr4	122379526	132612	ADAD1	+	-86	50353	-2.269869558830097	-0.7142949538057898	11.754575993776655	0.00338640221203474
HCC	chr4	9381048	391622	USP17L6P	+	-13174	1197	-1.87555251261362	-0.09116972877152048	11.754417240187038	0.003386662173000888
HCC	chr5	484624	100288152	SLC9A3-AS1	+	-11388	7656	-2.3205358959829927	-0.8534706091712733	11.754229428784626	0.003386975030648049
HCC	chr7	48106969	7378	UPP1	+	-17715	19480	-3.0508743048493008	0.08297789614081859	11.75401084179991	0.0033873439259657456
HCC	chr5	173555411	285593	LOC285593	+	24223	5435	-2.0488400532308373	-0.41959573853130966	11.753953415402556	0.0033873921336112314
HCC	chr11	94544703	2526	FUT4	+	-852	6048	3.0507873592965007	-0.43633069527655133	11.753952602188363	0.0033873921336112314
HCC	chr16	85486763	23199	GSE1	+	124660	64784	-1.8306867697060927	-0.5487756382306443	11.753862501457533	0.003387505352082398
HCC	chr10	22253067	100130992	LOC100130992	+	-995	6477	2.00606496793796	0.016804107605175495	11.753858642809512	0.003387505352082398
HCC	chr9	32783581	401498	TMEM215	+	-82	5703	2.1686313973361906	-1.0385119120774133	11.753827663185994	0.003387532842751916
HCC	chr7	1185783	101927021	LOC101927021	+	-24998	5174	-1.6203921077404104	-0.1845589989507307	11.753788374897013	0.0033875754559033865
HCC	chr14	104917775	122618	PLD4	+	7041	8421	-1.9895623423423978	-1.003542034062171	11.753766322554085	0.0033875866996237506
HCC	chr10	71583223	102723377	CDH23-AS1	-	71303	3768	-1.9432833758395538	-0.7625965933304784	11.753523104024367	0.003388000500094067
HCC	chr17	62637573	9902	MRC2	+	-10172	66201	-2.0580184449532988	-0.807346586635267	11.753476656117869	0.0033880561525609747
HCC	chr5	25190555	105374694	LINC02228	-	-101	64352	-2.3674101050974983	0.18046771063891714	11.75345505011056	0.0033880665862177257
HCC	chr14	22886666	161253	REM2	+	-3443	4458	1.924140221967168	-0.016823880531666	11.753187128612467	0.0033885111269121872
HCC	chr11	291678	80162	PGGHG	+	-2540	6551	-2.0793903710766855	-0.8573066076474786	11.753179105421175	0.0033885111269121872
HCC	chr19	371004	51298	THEG	-	-5009	13957	-1.8583662917196053	-0.544798835136766	11.753153561708501	0.0033885287315541567
HCC	chr17	82240011	102465472	MIR6787	+	-3343	61	2.057023828969612	-0.6032091410874137	11.7529507232316	0.00338886727778446
HCC	chr5	149488352	406937	MIR145	+	-57706	88	-2.6502232115888136	-1.0229700344142973	11.752935865883224	0.00338886727778446
HCC	chrX	135421826	399668	SMIM10L2A	+	107	6142	2.882487194976491	-0.2628861179443364	11.752881086722269	0.003388938115764386
HCC	chr17	77055921	6397	SEC14L1	+	32722	128457	-2.140929780209909	-0.623789933610306	11.752633346590919	0.0033893603194348706
HCC	chr12	117040607	100506551	LOC100506551	-	53270	9898	-2.0695807293701405	-0.5049855692546124	11.752389349464444	0.003389775759669915
HCC	chr7	157442112	101927914	LOC101927914	+	24119	33486	-2.3442999202892536	-0.3805068275702904	11.75208327682516	0.00339030432118984
HCC	chr1	4000166	105376672	LINC01345	-	51186	1832	-1.7534800689035406	-0.24837995145113084	11.751940339176919	0.003390535779853463
HCC	chr10	26391806	54518	APBB1IP	+	46531	129467	2.0050481146859127	-0.5765744521007079	11.751833897144024	0.0033907007689486035
HCC	chr20	46200265	958	CD40	+	-82011	11492	-2.5120201139287452	-0.9555285493444317	11.75159197841414	0.0033911125896017645
HCC	chr7	44962833	64005	MYO1G	-	-16272	16445	1.8341404162518036	-0.2814588512218871	11.751304167107484	0.003391608086527159
HCC	chr11	824607	283229	CRACR2B	+	3653	3732	2.039140797375722	-0.8428687007035748	11.751198509886706	0.0033917716990209527
HCC	chr20	57563175	5105	PCK1	+	-2094	5377	1.9170885828554425	-0.6216021275364582	11.751141846228926	0.003391846035061789
HCC	chr15	45095884	50506	DUOX2	-	-18277	21508	-1.895078820237763	-0.4117923848184158	11.751121633765713	0.0033918539452864947
HCC	chr18	9708692	11031	RAB31	+	-461	154326	2.6737590067639134	-0.048407168882192014	11.750668741460892	0.003392634954091248
HCC	chr5	1174666	101928857	CTD-3080P12.3	-	-3939	5510	-1.9394544021219962	-0.5540430468066229	11.750661369618484	0.003392634954091248
HCC	chr7	157021636	645249	MNX1-AS1	+	-10779	5568	2.2100827111977495	-0.29415110144175893	11.75062021864354	0.0033926810336078403
HCC	chr10	96043366	54619	CCNJ	+	36	17467	2.184422553589016	-0.036477096771252875	11.750560615034907	0.0033927366972361685
HCC	chr14	69571827	56936	CCDC177	-	-3056	5070	2.1436948616851406	-0.47148032331189177	11.750557939269527	0.0033927366972361685
HCC	chr2	172101589	1746	DLX2	-	-1161	3313	1.7296631540797802	-0.04595197730259584	11.750330288790664	0.003393122758826716
HCC	chr12	78974726	6857	SYT1	+	70927	406356	-1.969928650085395	-0.766782007347034	11.750047961315971	0.003393608556693718
HCC	chr13	24541898	143	PARP4	-	29088	91880	1.8506337476787416	0.276301327203917	11.749990615321437	0.003393684179979048
HCC	chr8	12799692	101409254	LINC00681	+	-5452	24052	-1.8625278432227401	-0.3628160939757592	11.749896766054519	0.003393826365652878
HCC	chr18	79613415	284240	LOC284240	+	-34133	9737	-1.7150768596136652	-0.27290204158474957	11.749742819403576	0.003394078147292175
HCC	chr1	10639423	54897	CASZ1	-	-157253	160071	2.1662462520550134	-0.8372305659258839	11.749596977151384	0.003394315168114695
HCC	chr20	24665980	79953	SYNDIG1	+	-196019	196657	-1.6981909114151132	0.27034028530261806	11.749533647522604	0.0033943860753621706
HCC	chr6	129088803	3908	LAMA2	+	-205662	633425	-2.406551693855832	-0.6849228489896504	11.749526356486413	0.0033943860753621706
HCC	chr22	30279555	652968	CASTOR1	-	-10072	4510	-1.8209370853983704	-0.6591392605491259	11.749504088595074	0.0033943977438416024
HCC	chr18	57353844	51046	ST8SIA3	+	-1354	16441	1.5844644227887814	-0.03915414748516513	11.749455856058859	0.0033944567658405218
HCC	chr15	83284424	646	BNC1	-	-292	28814	2.0525184570914927	0.10987306913599836	11.749295912231496	0.0033947195346954047
HCC	chr3	113272635	91653	BOC	+	-60138	74967	-2.3875944614596563	-0.6310806862365901	11.749126093402516	0.003395000336991295
HCC	chr8	143368929	114822	RHPN1	+	-74	15366	-2.669333054000972	-0.11223863008525992	11.749048134480987	0.0033951135946676276
HCC	chr6	70282435	1297	COL9A1	-	-773	67169	1.9342726139115174	0.1376864284273883	11.748884933167055	0.003395382358278101
HCC	chr10	99522256	101927324	LINC01475	-	-8921	4828	1.757982019299182	-0.5953929111093395	11.748820090409922	0.0033954717011779267
HCC	chr9	95652893	5727	PTCH1	-	135836	35229	-2.2701492103718173	-0.5429324404613849	11.748650044098554	0.003395752982492239
HCC	chr8	43247373	340441	POTEA	+	45069	70744	1.7271062004098623	-0.44619395130191164	11.748436499924196	0.0033961136559785966
HCC	chr9	130912997	347148	QRFP	-	16185	3385	-1.9640646020190438	-0.44723929530646483	11.748384879310443	0.0033961788925257626
HCC	chr20	63246978	100192386	FLJ16779	+	7000	7638	-2.051766722894758	-0.20609383762973787	11.748254696580815	0.0033963874892408287
HCC	chr12	27970783	5744	PTHLH	-	822	11878	2.3863393431283435	0.237079481590188	11.747860126289353	0.0033970786233842878
HCC	chr9	91810638	4920	ROR2	-	-139524	227567	-1.6499775258641725	-0.34988961850823513	11.747788128252026	0.003397181073193714
HCC	chr5	180810027	4245	MGAT1	-	-110	19597	-1.9573668719845905	0.21780023269603002	11.747716927591398	0.0033972332745322137
HCC	chr15	29570478	23359	FAM189A1	-	-245	450472	2.4755735132343304	-0.1580531507744055	11.747712083720089	0.0033972332745322137
HCC	chr19	719707	5064	PALM	+	-10754	39378	1.7642246666144963	-0.2059221204425522	11.74771192574567	0.0033972332745322137
HCC	chr7	1585856	114796	PSMG3-AS1	+	-15783	19553	-2.395217854463753	-0.22994886174530035	11.747512878001274	0.0033975653571142357
HCC	chr7	149262481	100289678	ZNF783	+	-310	22824	1.9289670808363315	-0.2060450362196764	11.747498264774784	0.0033975653571142357
HCC	chr14	104202324	145195	C14orf144	+	21260	22564	-1.7893386221910004	-0.6281603720045044	11.747455132934085	0.0033976151280559826
HCC	chr21	41681570	54090	LINC00111	+	-2268	18035	1.7429569456337173	-0.6062794012583084	11.747374177111379	0.0033977339489149184
HCC	chr22	27801920	4330	MN1	-	422	53222	2.8048702774986722	0.137900737847917	11.746992665211703	0.003398401519037155
HCC	chr2	72143268	56603	CYP26B1	-	-4594	18625	2.326635233094371	-0.3191402035650449	11.746929464443404	0.003398486729527652
HCC	chr5	127290140	84466	MEGF10	+	624	170455	-2.9116539884090784	-0.13496258235924374	11.746914265203479	0.003398486729527652
HCC	chr7	64192253	730291	ZNF735	+	14950	13088	-1.9367814978031015	-0.24003621948902318	11.74652254603211	0.003399173091811108
HCC	chr1	228459568	128312	HIST3H2BB	+	-1461	452	2.339669717903	0.07857818325287398	11.746438834002007	0.0033992970030525464
HCC	chr1	1600497	643988	FNDC10	-	401	2089	2.093514274348798	0.2052999923541263	11.746380531138882	0.0033993745104193705
HCC	chr9	88547775	158046	NXNL2	+	-12674	40689	-2.557900781462491	-0.871983495317102	11.746238108581991	0.003399605666686386
HCC	chr20	57048082	102723590	BMP7-AS1	+	165614	2171	-1.9617599003156896	-0.15348877064240873	11.746073308598675	0.003399877716068884
HCC	chr7	157021787	645249	MNX1-AS1	+	-10930	5568	2.170900335386524	-0.6044830803060756	11.745630800968229	0.0034006571599876543
HCC	chr16	17229286	102723692	LOC102723692	+	-94782	4229	-1.9692746540250663	-0.7311564673798207	11.74551240704394	0.003400844498860928
HCC	chr16	87125858	440390	LINC02181	+	-68074	6208	-1.7932078167514527	-0.7523916273239987	11.745358938189568	0.003401095942961892
HCC	chr4	3498161	285489	DOK7	+	-13617	9939	-2.024396581327631	-0.8213843497944335	11.74532502220162	0.003401128928676787
HCC	chr1	228378690	102465444	MIR6742	-	-18419	62	2.4222938010993498	-0.06772246341942334	11.745305286513947	0.0034011360017972034
HCC	chr14	23576188	84502	JPH4	-	-2612	10766	1.525315519155652	-0.11480920051655599	11.7452298639639	0.003401244839084543
HCC	chr8	70070585	63978	PRDM14	-	-742	19677	1.6525119151947552	-0.22177902514017067	11.745168271123887	0.003401328406209405
HCC	chr6	30007068	3137	HLA-J	+	-1097	3986	2.35857008770553	0.44107001858587197	11.744863895294415	0.0034018557028623942
HCC	chr3	14785116	152274	LINC02011	-	-26298	12084	-2.2230253500285717	-1.2390165504295916	11.7448465139945	0.0034018584752367755
HCC	chr12	132198931	50614	GALNT9	-	-7097	9657	-2.275806938433236	-0.7714502359619106	11.744779516465307	0.0034019519373161685
HCC	chr19	56477407	63934	ZNF667	-	6	38078	2.6619098082864276	-1.0684497501763572	11.744443720869526	0.0034025367723994012
HCC	chr4	2138394	339983	NAT8L	+	-78882	9578	-2.2162978309903685	-0.7940099892295674	11.744384673471743	0.0034026157193807103
HCC	chr3	56468584	26059	ERC2	-	221	960053	2.337819192513079	0.03178302247085941	11.744213071604477	0.0034029004520577675
HCC	chr13	112104201	100505996	SOX1-OT	+	2918	897	1.9372967601939592	0.2990325481494045	11.744133905547152	0.003402994956028784
HCC	chr3	45594264	8994	LIMD1	+	567	86433	2.1560191048748933	0.4017143291588679	11.744129657022949	0.003402994956028784
HCC	chr12	52584181	121391	KRT74	-	10356	8007	-2.1378064839303925	-0.27031281959015224	11.744096551856494	0.0034030264810026955
HCC	chr7	29989018	9805	SCRN1	-	-791	69707	2.0473174075874687	-0.3771905312202289	11.744031896670919	0.003403115694467005
HCC	chr7	128830497	2318	FLNC	+	-68	28846	2.335351583412452	-0.37349855017616224	11.743968965889081	0.0034032017574456225
HCC	chr11	536822	115399	LRRC56	+	700	17395	1.8257360071879112	-0.7584352334504231	11.743943935180763	0.0034032185206948843
HCC	chr20	62428248	140893	RBBP8NL	-	675	17337	-1.7103624324758533	-0.1447610097636337	11.743686816137235	0.0034036596939825544
HCC	chr20	63832225	101928604	ZBTB46-AS1	+	-24149	14932	2.1216690642655607	-0.4512217008803261	11.743457730849343	0.003404049651701129
HCC	chr6	153976399	4988	OPRM1	+	34097	121859	-1.9525208655316257	-1.0607608676350808	11.743020110064016	0.003404821128423653
HCC	chr3	191633155	152138	PYDC2	+	-171992	294	-1.9728425232819133	-0.49296319462881133	11.742878241128054	0.003405043414521084
HCC	chr17	39605841	4761	NEUROD2	-	-2081	4155	2.1397831493833848	-0.34108515701849207	11.742866881748611	0.003405043414521084
HCC	chr1	161440424	2212	FCGR2A	+	64991	14156	2.4011942291432598	0.033139851896691046	11.742797414433802	0.003405141487751777
HCC	chr15	45129204	90527	DUOXA1	-	-657	12496	2.238250222924229	-0.5779344361844627	11.742478780456672	0.0034056954775090334
HCC	chr7	65251130	285905	INTS4P1	+	-110100	93193	-2.1585867377870893	-0.2785917801724874	11.74235939848677	0.0034058849118328524
HCC	chr1	226980854	56997	COQ8A	+	-40617	47309	2.212668462400119	-0.8865504590178396	11.742040755533516	0.0034064390408121955
HCC	chr20	50784009	55653	BCAS4	+	10885	82284	-2.4337138601406743	-0.9340332666599567	11.742000131409277	0.003406469652043461
HCC	chr17	27808814	4843	NOS2	-	8285	43764	-1.9161637010616468	-0.6689374521183689	11.741985320533388	0.003406469652043461
HCC	chr18	79532824	284240	LOC284240	+	46458	9737	-1.7116907909230163	-0.13482336162221858	11.741976446425824	0.003406469652043461
HCC	chr15	89804381	290	ANPEP	-	-10459	29946	2.3091514659116563	-0.6283946026286236	11.741750507690348	0.0034068541784207946
HCC	chr21	43360208	101928399	LINC01679	-	-2141	4295	-1.9843573522671851	-0.8472481420482979	11.74159707807808	0.003407106008020206
HCC	chr22	46381877	55687	TRMU	+	-46476	21940	-2.480584903334478	-0.6016603366169818	11.741537998318982	0.0034071851273320426
HCC	chr19	3687902	23396	PIP5K1C	-	-12577	70299	1.6943490710067013	-0.10901272715745633	11.741383618918299	0.003407438721099708
HCC	chr11	110050209	85463	ZC3H12C	+	43152	78481	-1.8977264789393071	-0.047290774420254575	11.741352679847658	0.0034074663272944516
HCC	chr11	56497205	219484	OR5M8	-	5835	936	-2.131099788182889	-0.24573701879951174	11.741334538499885	0.0034074705032884982
HCC	chr2	73708903	51471	NAT8B	-	7563	832	-2.3032644743828534	-0.05979266506386608	11.7412150675952	0.003407660203222334
HCC	chr7	128031668	64101	LRRC4	-	719	3879	1.9848756023724408	-0.17976175437168135	11.741193652745125	0.0034076703735869923
HCC	chr2	215244651	471	ATIC	+	67305	37818	-2.0322832707400327	-0.8058060170407043	11.741077410955612	0.003407854172629378
HCC	chr7	916110	11033	ADAP1	-	-4779	22990	-1.8334569697927736	-0.4648318654047295	11.741050621554272	0.0034078741852130424
HCC	chr6	7727483	654	BMP6	+	-1384	155630	2.2373446975106783	-0.44027239711055954	11.740803304134964	0.0034082980250003253
HCC	chr7	935112	11033	ADAP1	-	7896	29317	-1.91489820182129	-0.40861526210133503	11.740665759924717	0.0034085208723644163
HCC	chr5	10574102	651746	ANKRD33B	+	-9779	93494	-2.6539246947543185	-0.694840588895071	11.7405059718482	0.0034087844753556266
HCC	chr8	141287426	57210	SLC45A4	-	32797	47464	2.0705202695345855	-0.9896782486365614	11.740409572010208	0.003408931993081485
HCC	chr2	587351	105373352	LOC105373352	+	-29150	3892	-1.7199173519677309	-0.6583615460213359	11.740372953953859	0.0034089643131709605
HCC	chr8	48978358	6591	SNAI2	-	56918	3760	-1.8772549700447476	-0.25897467473129593	11.740360208481988	0.0034089643131709605
HCC	chr18	78993755	27164	SALL3	+	-13480	18695	-2.3157550833638574	-0.4669099614592541	11.740271500166045	0.0034090977507683106
HCC	chr10	27504682	22931	RAB18	+	-508	38064	-2.268054221233122	-0.3881740407919955	11.74007907930905	0.0034094211797331057
HCC	chr19	2291146	374872	PEAK3	-	8964	7551	1.8490079142413471	-0.36017447529624635	11.739948075188316	0.0034096321216594313
HCC	chr7	67493551	101929736	LINC01372	+	-157575	4051	-1.7248820360094403	-0.4773166382875821	11.739847974803101	0.0034097864578398734
HCC	chr1	64970470	3716	JAK1	-	3534	133714	-2.0731878257525684	-0.6843800887160882	11.739796297432726	0.003409852082644994
HCC	chr3	38649602	6331	SCN5A	-	-70	101611	3.3377659862872817	-0.11170066615159732	11.739555294078361	0.0034102646044930586
HCC	chr1	226980849	56997	COQ8A	+	-40612	47309	2.0773279981886517	-0.8832494750740414	11.739523821729804	0.0034102932157525235
HCC	chr6	3149755	7280	TUBB2A	-	-7794	3884	-2.5923698714652224	-1.0687326790631388	11.739256657276002	0.0034107247290825304
HCC	chr1	20029504	5322	PLA2G5	+	40704	21694	-1.905016169279471	-0.8697384211201451	11.73925662731579	0.0034107247290825304
HCC	chr1	228212465	574407	OBSCN-AS1	-	-1190	10150	1.7343130162757758	-0.5546056645552725	11.739177954622015	0.0034108398467054693
HCC	chr17	81303135	284185	LINC00482	-	-6113	6425	-1.9180741607381335	-0.8333652166164235	11.739147625216823	0.0034108663692383676
HCC	chrX	793580	6473	SHOX	+	-169236	35068	-1.8547575914026078	-0.3828597751244264	11.739109512952695	0.0034109071559224624
HCC	chr11	21811016	203859	ANO5	+	382160	90192	-1.7912028017041657	-0.002075810786021985	11.738973689861211	0.003411127025830098
HCC	chr10	30847910	105376480	LOC105376480	+	-124691	522	-2.605839577696858	-0.9988091550533167	11.738787491563322	0.0034114392467475023
HCC	chr5	1251766	348932	SLC6A18	+	-26411	20835	-1.9845493041468591	-1.0863578541930201	11.738568305053462	0.0034118119703008807
HCC	chr11	10306419	133	ADM	+	-1439	2423	-2.7408853132716344	0.019317755289525014	11.738513937275044	0.003411882569612246
HCC	chr17	75077613	9121	SLC16A5	+	10114	18434	2.4408444798110387	-0.6397204845388466	11.738428375470797	0.003412010358456892
HCC	chr3	9553756	375323	LHFPL4	-	-46	55442	1.7693884211239175	-0.06380504969714018	11.738091727196483	0.0034125854381497774
HCC	chr16	1049693	6755	SSTR5	+	23063	8699	-2.0326973638135217	-0.16350661999848007	11.738067939135377	0.0034125854381497774
HCC	chr12	40224913	120892	LRRK2	+	98	144274	-2.4799378989066017	-0.7625349762708212	11.738067149402507	0.0034125854381497774
HCC	chr9	128428353	51148	CERCAM	+	-7873	16872	-2.982422492727227	-1.0726331654495558	11.738013665898741	0.0034126294471646173
HCC	chr3	39187808	165904	XIRP1	-	-4788	9387	-1.7571305673463566	-0.5416719953413385	11.738002134667138	0.0034126294471646173
HCC	chr8	38475566	2260	FGFR1	-	6732	57697	-2.4710299782837732	-0.9366309792221553	11.737995580925222	0.0034126294471646173
HCC	chr20	63652880	50861	STMN3	-	114	13062	2.9657030206602464	-0.807630472072122	11.737902201055164	0.0034127716022822364
HCC	chr19	11542493	1264	CNN1	+	-3776	11607	-2.0256331397705636	-0.8964302800214399	11.737874527842116	0.0034127932729240812
HCC	chr12	56080264	2065	ERBB3	+	-156	5510	2.7297506942781053	-0.2034979963166281	11.737782082926227	0.0034129317299683463
HCC	chr15	65355768	9543	IGDCC3	-	-22272	50914	1.9072738174613437	-0.6086097586338195	11.737767313496121	0.0034129317299683463
HCC	chr15	93157559	56963	RGMA	-	68345	45809	-1.737849704328653	-0.831083943164686	11.737519924856059	0.003413356345434401
HCC	chr12	119156594	105370024	LOC105370024	-	-19890	2419	-1.901106300415267	-0.3410670926690758	11.737446979877625	0.0034134610527047074
HCC	chr7	92547152	84060	RBM48	+	-18379	11709	-2.3586540281545036	-0.36994627420344123	11.737178834617438	0.003413923809959881
HCC	chr22	50257039	6300	MAPK12	-	-4771	8910	-2.3356855337847233	-0.6826222797462724	11.737152558937368	0.003413942926019924
HCC	chr7	150072736	653857	ACTR3C	-	25021	166357	-2.238317740395858	-0.6115955829442331	11.737100894186923	0.0034140086157117664
HCC	chr8	98940144	6788	STK3	-	-2427	487941	2.2189048030233636	0.2344525747157189	11.73707075624084	0.00341401835791316
HCC	chr6	166461089	100874353	RPS6KA2-IT1	-	-4294	4721	-2.141905469810215	-0.2204762947770783	11.737053077982296	0.00341401835791316
HCC	chr8	1495999	100507435	DLGAP2-AS1	-	-125665	56155	-1.9792080106184051	-1.068450141250816	11.737048020958163	0.00341401835791316
HCC	chr2	159904792	100526664	LY75-CD302	-	36	136129	2.998885779531152	-0.06895883268472186	11.736790426232211	0.0034144618367386343
HCC	chr17	29618292	84940	CORO6	-	175	3362	-2.695904125251724	-0.49541886372408606	11.73671401869479	0.0034145729331779093
HCC	chr7	27220760	100316868	HOTTIP	+	-20339	6839	1.9496824251701144	0.3813580071892622	11.736630844750636	0.00341469644830978
HCC	chr14	33960430	112399	EGLN3	-	9352	26864	-2.3675431887170406	-0.5638895254406491	11.736577800039377	0.003414764686456847
HCC	chr1	6401675	11332	ACOT7	-	7909	129495	-1.7767416470246704	-1.0543251686793995	11.736539980354397	0.003414804990813074
HCC	chr22	44964808	101927551	LOC101927551	-	-38811	3055	-1.8953159131549897	0.13372299513181676	11.736522246889983	0.0034148084408924836
HCC	chr10	73743	347688	TUBB8	-	24505	2351	2.4887892220898546	-0.1481089949689067	11.735855820034011	0.003416002344561564
HCC	chr12	117082476	54997	TESC	-	-16970	60524	-2.4866116761961146	-1.1120647518828002	11.735725719777335	0.003416212049825451
HCC	chr2	105893366	8440	NCK2	+	-41618	42527	-2.5967480260912623	-0.7267710014816331	11.735597653379294	0.0034164180348095967
HCC	chr5	15500624	23194	FBXL7	+	-428	439601	2.164990743287514	0.6478691046347637	11.735511923803905	0.003416546310879367
HCC	chr14	34026977	112399	EGLN3	-	75899	26864	-1.9025977351235372	-0.7355385057920969	11.735233054999316	0.003417029184161886
HCC	chr10	8051396	399717	GATA3-AS1	-	-1095	2016	1.6825771927277908	-0.046460139758112126	11.734626604116862	0.0034181137186744984
HCC	chr3	134796071	2047	EPHB1	+	-814	465209	3.0576584497203947	-0.72510428633765045	11.734581752339693	0.0034181669807561385
HCC	chr21	44258161	29947	DNMT3L	-	-4055	15878	-2.145340940107529	-0.958150002415931	11.734543565674528	0.0034182080022584454
HCC	chr1	217136941	2104	ESRRG	-	-814	634510	-1.9017303147100435	0.5845774128532958	11.734350921228177	0.0034185327288443943
HCC	chr17	60429346	124773	C17orf64	+	-6842	8923	-1.897449664234259	-0.6949345122162706	11.734246692227948	0.00341869506902412
HCC	chr22	34801582	101926957	ISX-AS1	-	-196334	241252	-2.1687542533053787	-0.8659737744736543	11.734146573479201	0.003418849866622455
HCC	chr2	120988451	2736	GLI2	+	-191160	195363	-2.3284935487462954	-0.6442577771098371	11.734003084544732	0.0034190739322816173
HCC	chr5	180209243	255426	RASGEF1C	-	113	108336	3.809274771491539	0.08327758646780266	11.733992903030565	0.0034190739322816173
HCC	chr2	29016666	165186	TOGARAM2	+	-35368	70933	-1.9350490691702213	-0.4912866699889435	11.73367730987244	0.0034196246474993658
HCC	chr6	112053983	8838	WISP3	+	92	15610	-1.8940030889479096	-0.6607244564217082	11.733660666524287	0.00341962610363128
HCC	chrX	145818025	84631	SLITRK2	+	-196	8014	2.0565067753254223	-0.14723011147711113	11.733482397115026	0.003419924552522139
HCC	chr16	78048664	10143	CLEC3A	+	-19575	3016	-1.925025208241106	-1.0687312765918342	11.733452994902123	0.0034199494552094277
HCC	chr14	73161877	5663	PSEN1	+	-25442	87257	2.3936587073713804	-1.0349345038554174	11.733130067105321	0.003420513794617388
HCC	chr1	29964365	101929406	LINC01648	-	-73247	23661	-1.921668902048192	-0.6444219991152186	11.733078915006566	0.0034205786774758103
HCC	chrX	65407809	340554	ZC3H12B	+	80926	19153	2.1541787636854557	-0.4148339483325201	11.732911770334447	0.003420856762888861
HCC	chr12	10723500	8531	YBX3	-	146	24278	3.980002475222881	-0.4969856324961886	11.732645856688258	0.003421316440007934
HCC	chr11	62602738	9219	MTA2	-	898	8638	1.8951252003816708	-0.5073320168020867	11.732602689939064	0.0034213666588375395
HCC	chr2	32885906	285045	LINC00486	+	41221	19009	-2.197230341875445	-0.7092916668322741	11.732571597577902	0.0034213923957757313
HCC	chr22	29315961	10633	RASL10A	-	205	2824	2.3438943133736108	-0.10872735083269038	11.732556991029739	0.0034213923957757313
HCC	chr5	150302277	340075	ARSI	-	-685	6624	1.8931883292564637	0.039056990839062174	11.732499333000384	0.003421469257872876
HCC	chr15	77571958	101929457	LOC101929457	+	-46363	8516	-2.1771282174487	-0.1420671133716441	11.732342495904177	0.003421711231994901
HCC	chr9	124496520	2516	NR5A1	-	-10900	26185	-1.7426557376437655	-0.019656851998773605	11.732336020640744	0.003421711231994901
HCC	chr19	19546773	148113	CILP2	+	-8508	8395	-1.7382054227314714	-0.2344012513679867	11.732152728018676	0.0034220191045486056
HCC	chr2	120615101	84931	LINC01101	-	148752	2015	-2.348147983447103	-0.6666820969756876	11.731913450446939	0.003422429958493448
HCC	chr18	79426877	4772	NFATC1	+	-26603	67729	-2.0010361649564685	-0.514772360732638	11.731818758107863	0.003422574952744993
HCC	chr8	139643551	51305	KCNK9	-	-59505	102219	-1.5254177957104504	0.8611210470003287	11.731766958095537	0.003422633214814299
HCC	chr20	57224991	102723590	BMP7-AS1	+	-11295	2171	-1.6498916209930743	0.08240586548441882	11.731752334339323	0.003422633214814299
HCC	chr20	63345132	100130587	LOC100130587	+	14856	11190	-1.6988228163698897	-0.28077815299837705	11.731739532592393	0.003422633214814299
HCC	chr20	59933054	10388	SYCP2	-	-609	70107	-2.05213653264307	0.18117369147491705	11.731499080582722	0.0034230463048433883
HCC	chr7	151409900	349136	WDR86	-	-138	28918	3.403447580494656	-0.4351173942811735	11.731392532543943	0.0034232131340927916
HCC	chr16	2980532	9088	PKMYT1	-	-7	7749	-2.9167594667097023	-0.27916460141195776	11.731370404004112	0.0034232246867992697
HCC	chr16	78048813	10143	CLEC3A	+	-19724	3016	-1.646009125777259	-0.40049275806265083	11.731295854376391	0.0034233326650097845
HCC	chr9	96715696	441455	LOC441455	+	10125	1647	-2.5112959685427225	-0.8755669411335426	11.731184859566397	0.003423497137618215
HCC	chr10	22345407	9576	SPAG6	+	38	72166	2.623294117239802	-0.5959232116361176	11.731174748114512	0.003423497137618215
HCC	chr8	142418352	203062	TSNARE1	-	15103	191170	-1.8019185276013572	-0.7357615429352498	11.731029535711023	0.0034237351197508236
HCC	chr7	8442968	30010	NXPH1	+	-9013	319009	2.006158980943127	0.5274573846638585	11.73099342346785	0.00342377240127279
HCC	chr4	7661634	84740	AFAP1-AS1	+	92456	24838	-2.2655708968158375	-0.44210494561495384	11.730848759660546	0.003424009393969314
HCC	chr1	38047747	5453	POU3F1	-	969	2928	1.6797943558782802	-0.13764312296982675	11.730667683115392	0.003424313402108644
HCC	chr5	171310050	30012	TLX3	+	-766	2851	1.6353788794500241	-0.1521245007412378	11.730582007479804	0.003424441889420621
HCC	chr13	42992078	94240	EPSTI1	-	-234	105925	2.8911971810299093	-0.39932348333939527	11.73054181731678	0.003424486683516902
HCC	chr16	1125657	8912	CACNA1H	+	27584	68532	-1.7803278109798357	-0.6369939640476207	11.730496944346449	0.0034245400953714583
HCC	chr16	90019650	2622	GAS8	+	-21	25343	-2.6559624410239553	-0.29647809355891036	11.730445585818817	0.0034246054427294033
HCC	chr20	37252628	2691	GHRH	-	-4280	5823	-2.676509983391327	-1.169381457346184	11.730209188758593	0.0034250113146671755
HCC	chr15	99431174	4205	MEF2A	+	134427	150888	-1.9917658656531438	-0.8329384781738203	11.73017869843705	0.003425038265822094
HCC	chr2	236670462	57007	ACKR3	+	-100725	12615	-1.803148479120937	-0.0681203222906053	11.729920622310743	0.003425484093096645
HCC	chr5	77630352	23440	OTP	-	-8345	9986	1.9709444597244925	0.26054001491724843	11.729793720597058	0.0034256885124300924
HCC	chr4	1033893	53834	FGFRL1	+	-21429	14435	-1.7832163836025223	-0.6797472349479897	11.72962983037219	0.00342596103547329
HCC	chr22	46104709	406883	MIRLET7A3	+	8040	74	1.9967169635498796	-0.39996651642245024	11.72940123633331	0.003426352704995953
HCC	chr19	50659081	342918	C19orf81	+	-9636	9866	1.6071639242076938	-0.15387253434463322	11.7293453936153	0.0034264263452551433
HCC	chr22	49183867	100128946	LINC01310	+	-317097	31617	-2.2314700144143145	-0.6180885994684728	11.729110934599937	0.0034268288686296108
HCC	chr11	78188924	57558	USP35	+	-112	26421	-1.8562011495790436	-0.6996078240963848	11.728744636500252	0.0034274742410082023
HCC	chr16	35425688	146481	FRG2DP	-	-54908	3183	-1.8252788532269035	-0.3678255674634857	11.728508512874676	0.0034278799554533024
HCC	chr8	11680129	2626	GATA4	+	-3210	83084	1.633376593155637	-0.15971820758816835	11.728482045508631	0.003427899521860303
HCC	chr1	38046368	5453	POU3F1	-	-410	2928	3.109322748542761	-0.888420305296436	11.728297707870126	0.0034282098908397047
HCC	chr20	62559012	406904	MIR1-1	+	-4706	71	-1.705796425593509	0.36199339774271094	11.727868053489559	0.003428972260757491
HCC	chr11	69192649	338694	LOC338694	-	21087	24335	-1.934633449204537	-0.33778506730550034	11.727719577216519	0.003429212931440499
HCC	chr22	45006428	112885	PHF21B	-	-2565	127831	-2.4567616861731527	-0.5479692058019902	11.727705749916296	0.003429212931440499
HCC	chr10	133377101	196743	PAOX	+	2136	12460	1.8799893644458874	-0.3611981116264104	11.727684532134532	0.003429222833683573
HCC	chr2	16330150	104797537	GACAT3	+	-279723	35263	-1.7750304154732846	-1.1100550333177746	11.72764361955138	0.0034292690273707714
HCC	chr13	113794989	650669	GAS6-AS1	+	20621	27232	-2.022208155752062	-0.7780654108274676	11.727615871083714	0.0034292909643539034
HCC	chr4	158658260	201725	C4orf46	-	-13790	5376	-1.957473907662379	-0.7235024577585908	11.727534635931342	0.0034294114636777514
HCC	chr20	62926555	11083	DIDO1	-	4	21554	1.5526214799015234	0.0799825775055534	11.727143304446306	0.003430103470531824
HCC	chr10	62813458	1959	EGR2	-	-2922	4385	1.9226772369773428	-0.5865344921781107	11.727059909820625	0.003430203647934643
HCC	chr10	131322724	256536	TCERG1L	-	11003	219330	-1.6465400240006358	-0.3981812754421888	11.727057267569677	0.003430203647934643
HCC	chr7	41136462	101928773	LINC01449	+	-34858	31898	-1.9437048110146622	-0.029957620412973264	11.726844512887908	0.0034305666141825164
HCC	chr7	129563276	4899	NRF1	+	48426	145381	-2.1260626382535572	-0.9176736408512355	11.726608426890088	0.003430972633164493
HCC	chr4	54288918	105377656	LINC02283	+	43974	23213	-1.9348214847244585	-0.5364897008397752	11.726537842135563	0.003431073558020405
HCC	chr11	95037944	390245	KDM4E	+	-12686	2339	1.6161053764200708	0.08222577694409323	11.726513391321113	0.00343108942902531
HCC	chr1	211614058	105748977	LINC01693	+	25750	14814	-2.1252744205709764	-0.9778780806380991	11.72642121839614	0.0034311916396865686
HCC	chrX	87808872	56062	KLHL4	+	-291160	151885	-2.0638635028278367	-0.512403378332554	11.726415903694388	0.0034311916396865686
HCC	chr15	84918519	9154	SLC28A1	+	-33858	90985	-2.221909228060105	-0.41066847885634017	11.726410427138767	0.0034311916396865686
HCC	chr17	82314453	924	CD7	-	-3151	2735	-1.7748558849685243	-0.06169704949530327	11.726227816129054	0.0034314991312138572
HCC	chr13	29339121	23281	MTUS2	+	89519	77308	-2.224492898299399	-1.0843121519817056	11.726125780486967	0.003431658067801891
HCC	chr10	948955	101927762	LOC101927762	+	-15929	9718	-2.0302126559405917	-0.3386862656218001	11.726051695829888	0.00343176546886228
HCC	chr6	137044682	53832	IL20RA	-	370	44342	2.4061507635697494	-0.5510398617418139	11.725913002773105	0.0034319920201876064
HCC	chr3	9704032	151835	CPNE9	+	-206	26083	1.8763311623564707	-0.13380921487005337	11.725702388411982	0.0034323512332559303
HCC	chr15	38252166	161742	SPRED1	+	685	104399	1.1422298600668286	0.4300682657123022	11.72546268670475	0.0034327641383051907
HCC	chr9	134643767	1289	COL5A1	+	-1962	203038	-1.7736355212591672	-0.36823472627597065	11.7254335974172	0.0034327885759905473
HCC	chr6	99614226	59336	PRDM13	+	-7452	8805	2.253536354487279	0.15181267999787135	11.725370787978925	0.003432875215314398
HCC	chr7	97021096	1749	DLX5	-	-3735	4442	2.3308196353440693	-0.23775956327355052	11.725354719171158	0.003432875636034602
HCC	chr17	42577461	29893	PSMC3IP	-	-255	5407	-2.468215663039141	-0.27352722351905384	11.725316825539792	0.003432887634106926
HCC	chr17	58639624	56155	TEX14	-	-52431	135379	-2.508604441550023	-0.4742977197010322	11.72530832360296	0.003432887634106926
HCC	chr16	49835638	23090	ZNF423	-	12900	335208	-2.228175902248216	-0.6386386155253012	11.725299993591804	0.003432887634106926
HCC	chr1	58249604	1600	DAB1	-	-943	1255770	3.1025413877409664	-0.6269633451272367	11.725284853357188	0.003432887634106926
HCC	chr18	79797850	26251	KCNG2	+	65818	36149	3.2394713985688726	-0.7353336337804671	11.72524266356826	0.00343293624062435
HCC	chr19	373512	51298	THEG	-	-2501	13957	-1.834176026334257	-0.6437487891182613	11.725173398980758	0.003433034793550399
HCC	chr2	121089026	29842	TFCP2L1	-	-196176	68615	-1.791498718901759	-0.9127466539989458	11.7251524914221	0.0034330441422875686
HCC	chr22	39178843	23492	CBX7	-	26193	21877	-2.6995268913150245	-0.7303899955564309	11.725039505941986	0.0034332233558490312
HCC	chr11	76807952	25987	TSKU	+	-16200	6403	-2.201237376182238	-1.039811738780352	11.72479408662177	0.0034336461565268564
HCC	chr20	63087384	768096	HAR1A	+	13908	3095	-1.8471430020505764	-0.29421851953639067	11.7247764473275	0.0034336461565268564
HCC	chr19	38264790	10653	SPINT2	+	-332	28157	2.031608180141988	-0.19624646510513993	11.724762821725157	0.0034336461565268564
HCC	chr2	26585514	339778	C2orf70	+	-22955	16974	-1.8002082994598936	-0.5711417240207198	11.724706526800006	0.00343370483261189
HCC	chr17	77863995	400624	LINC01973	-	-20092	5087	-2.291364330717009	0.020664004335680008	11.724699342418788	0.00343370483261189
HCC	chr3	48479340	51246	SHISA5	-	6007	5536	-1.757334192075275	-0.1838071929691599	11.724654342797834	0.0034337586376780973
HCC	chr11	72654456	5138	PDE2A	-	11996	66321	-2.000503789890607	-0.3691701107799744	11.724627528412405	0.0034337788893866934
HCC	chr10	65429635	101928913	LINC01515	+	141790	195117	-2.4617899455903265	-0.3752698195240522	11.724533735694166	0.0034339227288571906
HCC	chr17	17819538	6720	SREBF1	-	-4126	11593	-2.1605796307580487	-0.4311221016947461	11.72446956705317	0.0034340119099263854
HCC	chr1	185367285	100288079	GS1-279B7.1	-	32246	11193	-2.174670312170211	-0.5081098446539544	11.724313372174691	0.0034342709152564124
HCC	chr10	131646977	399827	LINC01164	-	-143222	17802	-1.6498730105360373	-0.00794857502977233	11.724192238861662	0.0034344652334196936
HCC	chr5	1156073	101928857	CTD-3080P12.3	-	-22532	5510	2.09472755205198	-0.293903408801838	11.723880156667569	0.0034350120000298185
HCC	chr5	135038114	101927953	C5orf66-AS1	-	-1933	1217	1.9856866489623082	-0.16974978322568315	11.723769924194173	0.003435186239167144
HCC	chr11	124622899	84897	TBRG1	+	-53	13081	-2.9617281530402897	-0.13599333339302688	11.723569813105446	0.0034355264074114635
HCC	chr16	35575361	100130700	TP53TG3HP	-	68191	2083	-1.6663543581687736	-0.32547039695753177	11.723300570137525	0.003435994248769008
HCC	chr4	6378562	5522	PPP2R2C	-	-3308	61293	-1.8401715941528343	-0.07847846163333069	11.723154633031683	0.003436234466131757
HCC	chr3	123026964	54437	SEMA5B	-	-848	118620	2.7377300528947357	-0.3291971853370998	11.722265870579301	0.003437846681745765
HCC	chr7	1817665	100616160	MIR4655	-	-26588	74	2.3820372656999074	0.009154437110492046	11.72203355248051	0.0034382466214384704
HCC	chr4	1787813	2261	FGFR3	+	5499	15561	-1.5731322103312677	0.06256459776575506	11.721987531197833	0.0034383023897024273
HCC	chr18	49014621	100129878	LOC100129878	+	9082	24771	-2.1725469718276833	-0.6612214382406633	11.721802575684947	0.003438613296128441
HCC	chr17	1325439	286753	TRARG1	+	-45776	21325	-2.0149565521036306	-1.4775247025437763	11.721786443971041	0.003438613296128441
HCC	chr16	363813	10573	MRPL28	-	-6756	3186	-1.6676174819225127	-0.235049884913276	11.72177175315555	0.003438613296128441
HCC	chr10	114239810	340706	VWA2	+	-196	54887	1.8433720730427379	-0.15859014052410303	11.721676464322627	0.0034387601090550427
HCC	chr8	46147863	389652	ASNSP1	-	-469780	38429	-1.7641866140833602	-0.9327119960292592	11.7216172643884	0.003438840239653
HCC	chr8	85276077	377677	CA13	+	-30590	38587	-2.2704791944788076	0.021162821473180052	11.721549466951153	0.0034389362600456964
HCC	chr22	23087388	2781	GNAZ	+	-17039	54689	-2.3884752017234745	-1.474805674021405	11.721307408308313	0.0034393543322337136
HCC	chr8	1866642	9639	ARHGEF10	+	-42666	134666	-2.3833850483098433	-1.0391590090791882	11.72127843740224	0.0034393652735084613
HCC	chr19	45955506	4858	NOVA2	-	-17893	39666	-2.0828843910812567	-0.8056897487660261	11.721269817045304	0.0034393652735084613
HCC	chr10	3585605	1316	KLF6	-	-199676	9286	-2.022035641447554	-0.5547955461517932	11.721251615501089	0.003439369646558918
HCC	chr2	114120075	100499194	LOC100499194	-	140091	2316	-1.8807568504588155	-0.38993185438335876	11.72123065627602	0.003439379116560714
HCC	chr15	28848183	321	APBA2	+	37791	223415	-2.226182968183677	-0.4870477353687996	11.720922490766384	0.003439919439339768
HCC	chr11	133956774	22997	IGSF9B	-	20	48130	2.275988446562155	-0.3102061716658321	11.720901661538555	0.0034399286711236455
HCC	chr6	7706694	654	BMP6	+	19405	155630	-1.7683399153661676	-0.508217863051922	11.720723000531848	0.003440229665534227
HCC	chr5	11064446	1611	DAP	-	303171	82046	-2.038806790709442	-0.4981430240639111	11.720687351609875	0.0034402662952217004
HCC	chr5	14143753	7204	TRIO	+	-51	366503	-2.5278644079329418	0.06074413967430377	11.720582962287745	0.003440430007244869
HCC	chr12	4809979	3742	KCNA6	+	-803	41937	2.4720383705187388	-0.37517075589619575	11.720566595653203	0.0034404309912166547
HCC	chr16	88434011	84627	ZNF469	+	-6540	13287	-1.629094801745984	0.05774964318615732	11.720419151309038	0.0034406743146124597
HCC	chr16	87125870	440390	LINC02181	+	-68086	6208	-1.8795546257750702	-0.7576097375804908	11.720313237735724	0.0034408408653777787
HCC	chr2	42493992	170850	KCNG3	-	-105	52081	2.830254971573552	-0.5059395675206364	11.720216420289148	0.003440990605253901
HCC	chr15	32718566	100131315	LOC100131315	-	-299	765	2.1425749251990656	0.4322146102074502	11.720006162300109	0.003441342648383303
HCC	chr3	157542914	152078	PQLC2L	+	430	35548	1.82568228258249	0.021342135781426116	11.719994372137108	0.003441342648383303
HCC	chr5	140564178	113829	SLC35A4	+	387	4540	-1.6012942019109122	-0.1254110055143627	11.719926857471663	0.003441438221032665
HCC	chr20	29448062	105379477	LOC105379477	+	455	9665	-1.4496597501403998	1.241632763716952	11.719832451293744	0.0034415835289113286
HCC	chr10	71727448	414152	C10orf105	-	7627	8121	-1.7926460118338665	-0.6929613010430239	11.719623547890535	0.0034419406078457357
HCC	chr19	17795680	10331	B3GNT3	+	-570	18467	1.9227034184518528	-0.6533149519461987	11.719586981364507	0.003441978956071542
HCC	chr11	73235033	5029	P2RY2	+	-16576	23971	-2.475908568474268	-0.56710443866301	11.71933629389914	0.003442396681402311
HCC	chr8	95693465	100500773	LOC100500773	-	-254883	1364	-1.940489071888564	0.11150292879462169	11.719329482593942	0.003442396681402311
HCC	chr9	65566176	220869	CBWD5	+	109658	5996	-1.7219726499240235	-0.6375650357129232	11.719310934986353	0.0034424017035452137
HCC	chr19	53848290	91663	MYADM	+	17294	10852	-1.8138039594521833	-0.479712021179993	11.719230075439306	0.0034425219942889433
HCC	chr7	29989218	9805	SCRN1	-	-591	69707	2.2584918873108486	-0.6882836849350937	11.719029804316122	0.003442863202908865
HCC	chr12	132303239	50614	GALNT9	-	-26080	132948	-1.9443229478164794	-0.7755864054814604	11.71889086282841	0.0034430909720121676
HCC	chr17	78445843	100996295	DNAH17-AS1	+	39067	18147	-1.7482719604273471	-1.0479322994117042	11.718871516207173	0.003443097474582283
HCC	chr21	28992998	26046	LTN1	-	39	64815	-3.4841092268961	-0.6998913205424203	11.718834884849663	0.003443135957913545
HCC	chr4	102737056	4126	MANBA	-	-23938	129509	-2.4425063833767147	0.05909360675335733	11.718704639555881	0.0034433476551236097
HCC	chr20	19688328	54453	RIN2	+	198193	115939	-1.89179740767575	-0.6093385231635747	11.718580204274005	0.0034435486146178933
HCC	chr7	47839420	80099	C7orf69	+	-44129	24556	-2.46272694243985	-1.2292478093975552	11.718553302423501	0.003443569099730727
HCC	chr22	35400624	4174	MCM5	+	-501	24380	-3.2678458189606614	0.005924501856921965	11.718384078621984	0.0034438320630978602
HCC	chr20	9515889	101929329	LAMP5-AS1	-	891	9819	1.9492673448599074	0.2935886464218631	11.718379538252726	0.0034438320630978602
HCC	chr7	106034800	222256	CDHR3	+	-71589	73221	-2.3073949125275734	-1.2405290132445213	11.717621674795183	0.0034452055471769637
HCC	chr11	60774928	341116	MS4A10	+	10420	15958	-1.7742749069097294	0.4151519317513685	11.717552028386518	0.0034453051798804856
HCC	chr3	122937268	54437	SEMA5B	-	-38866	66942	-1.9103915038252153	-0.21431516629970065	11.71751876659922	0.003445337451858842
HCC	chr15	40507328	359821	MRPL42P5	-	-25222	667	2.677452656929036	-0.44648656498679123	11.71744966205085	0.003445436085705416
HCC	chr12	131008722	105755954	ADGRD1-AS1	-	14746	3351	-2.177862074891564	-0.5150404784510717	11.71736576620603	0.0034455621092811845
HCC	chr11	1082370	4583	MUC2	+	-7495	35634	-2.0617936031870965	-0.15768136861103108	11.717276442698576	0.0034456981877217367
HCC	chr10	4846123	83592	AKR1E2	+	-19946	21883	-1.8599691681578887	-0.6723640120760649	11.717033229362023	0.003446119240152434
HCC	chr13	30803097	100874158	LINC00398	+	109	7440	-1.6078993065574008	-0.1963316209796044	11.716979379594004	0.003446189647508666
HCC	chr3	185823546	10644	IGF2BP2	-	-1510	181926	3.1180152040428726	0.12931983537798902	11.716954443462953	0.0034462065111943198
HCC	chr3	133927514	80111	C3orf36	-	-2298	1667	2.217370277873761	-0.5011325189958946	11.716864164344926	0.003446344386202937
HCC	chr19	1468467	148223	C19orf25	-	-10762	6029	2.090985702438613	-0.5338212680091736	11.716826274194261	0.0034463852418093657
HCC	chr1	53468898	63948	DMRTB1	+	-9499	8089	-2.2301236972204523	-0.6114517406405102	11.716776954894982	0.003446447265158767
HCC	chr2	240378185	2817	GPC1	+	57513	32381	-1.9390426516921209	-0.6623028195571616	11.716525596069452	0.003446883499353248
HCC	chr10	73911014	5328	PLAU	+	87	6400	2.249732366977167	-0.5163026642445193	11.716425420199627	0.003447039734985074
HCC	chr19	1286617	1943	EFNA2	+	-463	15277	-1.8489326843893767	-0.30584988924283324	11.716353223691819	0.003447144148600736
HCC	chr19	5455550	148066	ZNRF4	+	-135	1442	-2.197464737390448	-0.30728197737093177	11.716320172488842	0.0034471760513482192
HCC	chr18	7117540	284217	LAMA1	-	-274	176071	2.401069701967312	-0.8300961158382806	11.716252741621076	0.0034472716414382654
HCC	chr19	34772831	148103	ZNF599	-	-398	15156	2.8198696293497307	0.015584453556387944	11.716096691612933	0.003447531407546295
HCC	chr9	126511111	641373	NRON	-	100607	2730	-1.8533520950369666	-0.8340342933863784	11.716056605699151	0.003447576347457775
HCC	chr19	4282508	56961	SHD	+	-3907	12123	-1.661239378026636	-0.9153039622593032	11.715967458891342	0.0034477121827159213
HCC	chr2	10255393	3241	HPCAL1	+	47511	124714	-1.9066126073561782	-0.5997323619991368	11.715852935347108	0.003447895041635295
HCC	chr9	137278893	54863	TOR4A	+	-1065	4814	2.2405748079598364	-1.081590916560183	11.715741680495164	0.003448071854041681
HCC	chr20	30511785	140678	MLLT10P1	-	108323	555	-2.317381083495588	-0.6595529701603168	11.715524481451148	0.0034484225766774766
HCC	chr2	23502112	114818	KLHL29	+	-116685	323187	-2.106182655003118	-0.4105363092450331	11.715520752192162	0.0034484225766774766
HCC	chr17	74100110	6169	RPL38	+	103546	6225	-1.568991493736719	-0.17790545446539333	11.715424495283752	0.0034485716232588335
HCC	chr7	137268290	5764	PTN	-	-565	41510	-2.1358781407064806	0.1877753770681257	11.715365241179214	0.0034486521014879252
HCC	chr3	11846546	132001	TAMM41	-	-373	56478	3.5670025061310104	0.08354596404481923	11.715284330299202	0.0034487727178980822
HCC	chr5	113434561	83942	TSSK1B	-	-470	2478	-2.225872573198144	-0.31245158005769624	11.715249268255512	0.003448808365764276
HCC	chr16	17871709	64131	XYLT1	-	400828	368558	-2.084959018444829	-0.6372612860988333	11.715024136310518	0.003449196294220734
HCC	chr11	30017242	3739	KCNA4	-	212	7290	2.0829122003759872	-0.4343026276778528	11.71497900391649	0.003449250612884608
HCC	chr8	1282186	286083	LOC286083	-	-20421	6574	-2.137631852506417	-0.19956835761892688	11.71490970717457	0.003449342792575008
HCC	chr10	99329402	26507	CNNM1	+	-303	65233	1.8424689415911377	0.24878001179300688	11.714897619676442	0.003449342792575008
HCC	chr17	32519514	8851	CDK5R1	+	-32427	4167	2.90390538800866	-0.3152270130911513	11.71464578800503	0.0034497802794848545
HCC	chr9	130524083	100272217	LOC100272217	-	-55411	2145	-1.8207118550218189	-0.5634856133287263	11.71455221107545	0.0034499244193667137
HCC	chr7	26809298	8935	SKAP2	-	-48425	190662	-2.777803199957568	-0.8832849340139431	11.714329187039539	0.0034502956890026717
HCC	chr11	13668844	84188	FAR1	+	-185	63688	2.496714238403243	-0.5976696232862334	11.714320307166304	0.0034502956890026717
HCC	chr3	170585464	57709	SLC7A14	-	-610	126521	1.9932648480027724	0.2782329571574136	11.714303711940389	0.003450297115369552
HCC	chr12	57632119	2583	B4GALNT1	-	-562	6787	2.401271385967537	-1.0037769002134336	11.714086274233019	0.0034506709480113663
HCC	chr11	64811707	4221	MEN1	-	413	7781	-2.052264101162012	-1.1913453896183464	11.714054005657353	0.003450701438621626
HCC	chr11	17599813	340990	OTOG	+	-52440	98572	-1.534246029038696	0.11997520933512942	11.714028254826395	0.00345071984357757
HCC	chr12	98895064	56899	ANKS1B	-	168	160106	2.4722386798140006	-3.919789695510003e-4	11.713999864311191	0.00345074314380935
HCC	chr6	39029833	2740	GLP1R	+	18948	42523	-2.729415564670026	-0.785466075373574	11.713956180875762	0.003450794803350173
HCC	chr4	74439605	374	AREG	+	5493	9912	-2.0025632745618327	-0.3445320121137555	11.713928447488463	0.003450816886028887
HCC	chr5	32714257	4883	NPR3	+	-2925	80393	1.901464933468829	-0.3425478572737611	11.713767167736314	0.0034510866281353626
HCC	chr19	31348671	57616	TSHZ3	-	-854	74581	1.865827926462412	-0.11698503987770098	11.713733193082547	0.0034510987863622927
HCC	chr7	107563882	11062	DUS4L	+	75	14567	2.9140239960578014	0.4839347489465002	11.713728962372183	0.0034510987863622927
HCC	chr16	88169616	101928880	LINC02182	+	24665	937	-2.044504135310281	-0.2929351242027566	11.713699612453027	0.003451123870012918
HCC	chr8	142924180	1585	CYP11B2	-	6337	7285	-1.7046055663827921	0.40775899978227165	11.713672971406147	0.0034511439302834495
HCC	chr7	117873403	83992	CTTNBP2	-	-104	162857	2.1178833526813534	0.5484597301567691	11.713610286180177	0.0034512308387446935
HCC	chr6	56955210	221336	BEND6	+	-235	55972	2.9309099674759906	-0.29106431108461933	11.713552640748503	0.003451308402523537
HCC	chr7	20784576	221833	SP8	-	-2313	4616	1.6814766551176343	-0.10948510494048626	11.713357733654039	0.0034516405584555845
HCC	chr20	61593841	1002	CDH4	+	5920	340857	-1.6528846992241133	0.27985353662575735	11.713288392126714	0.0034517398271352974
HCC	chr2	53357830	494143	CHAC2	+	409953	7414	-1.8931135213625898	-0.9862912024421697	11.712825868795974	0.0034525685120068736
HCC	chr5	131487097	51735	RAPGEF6	-	-148139	171622	-2.9972307853120466	-0.5691912067744009	11.71278990724539	0.0034526058753687095
HCC	chr6	157021828	100616154	MIR4466	-	242097	54	-1.8650230069311864	-0.0643063911536562	11.712674846251604	0.0034527900031334096
HCC	chr11	88508868	100873989	GRM5-AS1	+	-4292	19479	2.0239624652719987	-0.5377400836481894	11.71261923605654	0.003452863827571412
HCC	chr22	39502271	54471	MIEF1	+	-41	11995	3.171326627732091	0.08861339966503175	11.712523474313835	0.0034530121580245684
HCC	chr4	94758122	658	BMPR1B	+	-145	400474	2.3824755456905984	-0.22975963138399932	11.712366662592409	0.0034532737859608582
HCC	chr22	19149719	2928	GSC2	-	-564	1293	2.7706837336350096	-0.7143778000495136	11.712291263576205	0.0034533843454829195
HCC	chr1	3544014	693135	MIR551A	-	-16776	95	-1.8348435587106853	-0.1358607581157302	11.712040741662825	0.0034538199272417976
HCC	chr20	63333300	100130587	LOC100130587	+	26688	11190	-1.706091396926603	-0.171451070392904	11.711844755170493	0.0034541543338770134
HCC	chr10	81784238	10718	NRG3	+	91076	1111866	-2.1806045053235046	-0.2609919439317577	11.711627052705843	0.003454529087201319
HCC	chr9	120376409	406939	MIR147A	-	131359	72	-2.529131049642373	-0.9929443574592822	11.711587153194614	0.0034545737850419267
HCC	chr7	155457738	2020	EN2	+	391	6703	2.1518665814048044	0.1216945165679112	11.711539147785984	0.0034546335320885363
HCC	chr1	44407015	55182	RNF220	+	-1855	246565	2.7769122170496177	-0.44553245607514613	11.711478080747895	0.0034547175295400975
HCC	chr16	35199025	606551	UBE2MP1	-	28634	961	-1.7694518842022016	-0.5378363077137014	11.71140147255361	0.0034548303826308084
HCC	chr1	226223875	83881	MIXL1	+	-257	3438	2.4308853648538253	-1.0048178080278916	11.711352672539228	0.003454891610229384
HCC	chr11	64292126	50801	KCNK4	+	-116	8022	2.4990144307094924	0.06302026796178267	11.711229650399169	0.003455090646385311
HCC	chr11	63986461	55611	OTUB1	+	-608	12568	-2.0443778778433046	0.2510096838648782	11.71106523530671	0.0034553665550204546
HCC	chr7	4102140	221935	SDK1	+	27545	139315	-1.9053879540108891	0.038273499621995534	11.711026823626938	0.0034554085029163636
HCC	chr11	31810649	5080	PAX6	-	-493	26351	3.023391216717509	0.05366246098242126	11.710403369419048	0.0034565370008634556
HCC	chr1	11530982	57540	DISP3	+	-51744	58346	-1.937704984847894	-0.6012738218964875	11.710335742051463	0.0034566332332227547
HCC	chr5	178522446	91522	COL23A1	-	-68109	352940	-1.7192271206875114	-0.39814895195507377	11.709917903712668	0.0034573800871115705
HCC	chr1	2027977	2563	GABRD	+	-8648	11425	-2.3427356912025528	-0.6462969993974241	11.709884624349314	0.0034574086804857376
HCC	chr20	38354489	3929	LBP	+	-8078	30601	2.187808979461804	-0.40080498125016967	11.709864751608634	0.0034574086804857376
HCC	chr5	146345806	5459	POU4F3	+	-6782	1497	1.8060195487821438	-0.6155034280001378	11.709855052841704	0.0034574086804857376
HCC	chr10	119651246	9531	BAG3	+	124	26448	2.365328186681763	-0.38929748227968797	11.709790981436022	0.0034574983316321786
HCC	chr11	72628491	406931	MIR139	-	13361	68	-2.2398067370243497	-0.6869606761321384	11.70951793789773	0.003457976294453785
HCC	chr21	45369174	388830	LINC00316	-	27184	3401	-2.1161900960774185	-0.5421477357791394	11.709261506019331	0.0034584120297725136
HCC	chr21	42142232	150147	UMODL1-AS1	-	33698	6401	-1.7326059038786195	-0.2680231779178365	11.709244367797588	0.0034584120297725136
HCC	chr7	149295123	155060	LOC155060	+	-9842	12032	-2.0839479592895236	-0.6430119136229064	11.709236011939339	0.0034584120297725136
HCC	chr12	77065458	144455	E2F7	-	-122	44335	-2.7759888824348096	-0.3119842560924339	11.708978169691893	0.0034588618655411146
HCC	chr16	24540317	5930	RBBP6	+	-730	9815	2.815861217151929	-0.02710360129963804	11.70804578505199	0.00346056597589518
HCC	chr21	37563233	1859	DYRK1A	+	-142934	95078	-2.085819130217262	-0.102063167933633	11.70781620207304	0.0034609635351643226
HCC	chr14	101956502	1778	DYNC1H1	+	8026	86271	-2.05455305579675	-0.9615192936911919	11.707526389341808	0.003461473177833811
HCC	chr13	111409567	121793	TEX29	+	-88923	23604	-1.9642390615358087	-1.0134177453077584	11.70744980822527	0.003461571127298143
HCC	chr4	17781654	27146	FAM184B	-	142	149427	2.600993141951888	-0.32134611311812794	11.707442097085256	0.003461571127298143
HCC	chr8	138497194	51059	FAM135B	-	372	366800	2.0503753465359056	0.1660755529799003	11.707293367272904	0.0034618183836669842
HCC	chr18	8825250	23255	MTCL1	+	-107879	115407	-2.4645038025133243	-0.11818455566709064	11.707079837371012	0.003462186221646455
HCC	chr5	173229664	1482	NKX2-5	-	-5648	3209	-2.1602874764833615	-0.12298993428488283	11.706961351533892	0.003462377248116063
HCC	chr6	1599053	101927703	FOXCUT	+	6478	1826	-1.9057957985000649	-0.2533146780512567	11.706938897399198	0.0034623895957861055
HCC	chrX	27809181	139422	MAGEB10	+	-1191	15025	-2.22260166486896	-0.35101815926509955	11.706461916584814	0.0034632477836999036
HCC	chr1	20717902	57576	KIF17	-	-115	54004	-2.89571967768111	-1.231295307129822	11.706246225134812	0.003463613682341942
HCC	chr16	2285195	100616241	MIR4717	+	-10575	72	-2.0263187256985287	-0.9125544261407871	11.706219729369032	0.003463613682341942
HCC	chr10	48170878	143162	FRMPD2	-	-4265	18585	-1.8263355131599806	-0.6304751454613959	11.70621787662661	0.003463613682341942
HCC	chr5	14897315	56172	ANKH	-	25530	166986	-2.447113523954314	-0.42268787788565987	11.705759464238142	0.0034644376071779294
HCC	chr2	120736027	2736	GLI2	+	61264	195363	2.4365374732907936	-0.16845290846522715	11.70567824003021	0.003464543297741699
HCC	chr2	197805320	5334	PLCL1	+	-618	345183	2.261412712846567	0.2559766376241948	11.70564365583418	0.003464543297741699
HCC	chr5	2755244	153571	C5orf38	+	-3113	2245	1.9577088011935209	-0.19872059392585087	11.705640616106095	0.003464543297741699
HCC	chr7	883552	51608	GET4	+	-6998	19881	1.7753768187614585	-0.2270345624658356	11.705639429463645	0.003464543297741699
HCC	chr19	7869540	80164	PRR36	-	-4901	5723	-2.8691428235545713	-0.677083007970444	11.705559382077325	0.0034646628884962122
HCC	chr20	25081673	30813	VSX1	-	-706	6944	1.8049091701672264	-0.23072647067577728	11.705413964331509	0.0034649042047250667
HCC	chr16	85421743	100847022	MIR5093	-	115418	100	-2.001374108886516	-0.47123311481301455	11.705359477230218	0.003464976212632229
HCC	chr12	121209939	5025	P2RX4	+	-78	24246	-2.737168587331252	-1.0533156114163438	11.704807215122798	0.0034659752709334303
HCC	chr7	554900	101927000	LOC101927000	+	7058	3664	-1.97942898014384	-0.09412447712236245	11.704704230219235	0.0034661376387915763
HCC	chr17	38504506	57636	ARHGAP23	+	-76030	83917	-2.3044310805075536	-0.5754452010312425	11.704487480177058	0.003466511944328044
HCC	chr16	66471510	101927726	BEAN1-AS1	-	-4892	6607	-2.068951174257516	-0.16381550510924098	11.704350922045997	0.0034667368861927656
HCC	chr10	80408002	84293	FAM213A	+	-173	25169	-2.119591126858132	-0.9231781928303968	11.704327466864584	0.0034667511192559815
HCC	chr9	98826708	79695	GALNT12	+	-19009	42383	-2.228820788808475	-1.0641703101043656	11.704197616210223	0.0034669635801419605
HCC	chr22	45877873	7477	WNT7B	-	-99255	56763	-2.0882006940652365	-0.8555797096702055	11.704120654806182	0.0034670775079206463
HCC	chr17	62966393	693218	MIR633	+	-22178	98	3.5021310412206854	-0.6344775311633923	11.703994361875125	0.0034672833602952535
HCC	chr1	58700109	114803	MYSM1	-	34	45337	-2.150948025639587	-0.09525988406411867	11.703702279783865	0.0034677981805526347
HCC	chr4	176792888	7424	VEGFC	-	143	109212	2.9473961037437677	-0.3100722760429533	11.70357715606125	0.003468001897641657
HCC	chr17	81537053	25794	FSCN2	+	-8662	8740	2.378331293033327	-0.3637294041061641	11.703532905871207	0.0034680548944054763
HCC	chr19	58090023	65982	ZSCAN18	-	-8340	14522	-2.096294497003006	-0.24061806719554135	11.703508441271737	0.003468071016151648
HCC	chr10	3105150	5214	PFKP	+	-541	32197	-2.5368010338271603	-0.40887849852663594	11.703488084343022	0.0034680794824249266
HCC	chr6	16267640	2766	GMPR	+	-29060	56970	-2.3108016460845224	-0.7553307497080627	11.70317292507012	0.0034686374411254293
HCC	chr22	10741927	102723780	LOC102723780	-	-219602	20933	-1.5660674538143509	1.0609848412722434	11.703124140448097	0.003468698901480964
HCC	chr5	139394140	389333	PROB1	-	-1056	3251	2.2789608333427656	-0.5287666601348695	11.70268982121614	0.003469479132843217
HCC	chr4	1593193	152877	FAM53A	-	-90798	44111	-2.100444953552787	-0.3183003361326148	11.702615202277308	0.0034695699294477176
HCC	chr6	36346894	389384	C6orf222	-	10009	21128	-1.8234358201339071	-0.29742499420790536	11.702609497917422	0.0034695699294477176
HCC	chr18	57352574	51046	ST8SIA3	+	-84	16441	1.950105424114573	-0.6714179538125147	11.702463518150267	0.0034698126447306105
HCC	chr3	32817680	131405	TRIM71	+	338	79809	2.1875454601539586	-0.0812177465854571	11.70240755207918	0.003469887519177143
HCC	chr5	172617973	54492	NEURL1B	+	23293	50265	-1.8117450338375203	-0.6813247139763229	11.702313576089352	0.0034700332772789953
HCC	chr14	21069004	55701	ARHGEF40	+	1256	19988	1.7486546484315602	-0.2950818579779243	11.702265243492018	0.0034700939215672553
HCC	chr2	106886839	84620	ST6GAL2	-	-2	85242	2.250256989675927	0.13491704188604098	11.70206211067871	0.0034704363018864866
HCC	chr17	21706696	100134444	KCNJ18	+	-14173	12090	-1.6514969886562525	0.14574307847607085	11.702050032661631	0.0034704363018864866
HCC	chr2	71466905	8291	DYSF	+	-203	220062	2.4586120873611756	-0.05905248523721192	11.702000951205218	0.003470498350789356
HCC	chr1	94100984	24	ABCA4	-	-20165	128312	-2.0782881681628345	-0.5919366413614041	11.701823638508984	0.003470799577173082
HCC	chr5	25190674	105374694	LINC02228	-	18	64352	-2.5874040097370936	-0.42024827058462033	11.701732173043538	0.0034709406926622085
HCC	chr6	44727582	105375075	LOC105375075	-	175701	5721	-2.1144954793228283	0.14555784342585026	11.701440773047558	0.003471454794744083
HCC	chr3	50146858	6405	SEMA3F	+	8187	34031	-2.3781819070026513	-1.0087340906594886	11.701022644532138	0.00347220544414506
HCC	chr1	88036795	5586	PKN2	+	647349	152112	-2.579907738441059	-0.7075966084981068	11.700949970472706	0.0034723115518306303
HCC	chr8	130463775	50807	ASAP1	-	20115	391556	-2.0490911143489314	-0.5923148533228538	11.70074489861981	0.003472664744432041
HCC	chr7	1420144	79778	MICALL2	-	-39329	25115	-1.8596834845097812	-0.13961186542595444	11.700384670608074	0.0034733075791290474
HCC	chr9	67050759	643827	CNTNAP3P2	+	8701	237697	-2.6687940853820873	-1.3193297594276177	11.70019025499866	0.0034736409815430765
HCC	chr15	32717764	26585	GREM1	+	240	16666	2.3220779532094493	-0.45187423345839905	11.700027224127311	0.0034739158223155136
HCC	chr8	143337975	116447	TOP1MT	-	3084	25566	-1.7582660326026995	-0.43190426223372963	11.699985859716982	0.0034739635293442933
HCC	chr19	47425076	56917	MEIS3	-	2843	19116	-1.9913317058894218	-1.1651764366651967	11.699893448006044	0.0034740948356116676
HCC	chr1	10777564	54897	CASZ1	-	-19112	160071	-2.6840346148053476	-0.9405217046544805	11.699883908244402	0.0034740948356116676
HCC	chr10	43077436	5979	RET	+	-409	50588	2.6208759969104256	0.34224750368229107	11.699693862483073	0.003474420156313602
HCC	chr2	240797746	547	KIF1A	-	-22562	106545	-2.302510042007379	-0.6801256307541172	11.698947103787582	0.003475785272120491
HCC	chr5	173396639	102465862	MIR8056	+	-49184	82	-1.8456141552080976	-0.4910367700791194	11.698860387769074	0.0034759177240310506
HCC	chr13	99985091	7546	ZIC2	+	-3335	5018	2.1309147432981437	-0.4592913631498626	11.698761853386038	0.003476051560669005
HCC	chr10	86648495	94233	OPN4	+	6062	11903	-2.170776185220141	-0.020443801544354784	11.698757123281084	0.003476051560669005
HCC	chr7	2247032	4521	NUDT1	+	-4127	8241	-1.9161590149850871	-0.3550936708445417	11.698677625606834	0.003476170538477838
HCC	chr16	88938451	100129697	LOC100129697	+	1586	11488	-1.9782014368996121	-0.3258974213300453	11.69857469844304	0.003476333292883563
HCC	chr3	84125474	440970	LINC00971	-	-744101	231171	-1.8830894463282646	-0.22654883821119462	11.698558786943387	0.003476333483107278
HCC	chr1	155194956	693235	MIR92B	+	221	96	2.886153816937451	0.17010222496472663	11.698352265817235	0.003476689801348093
HCC	chr2	176633847	375295	LINC01116	-	-3727	7994	-1.8828990798811436	-0.6980879313338925	11.698197708598094	0.0034769490556905308
HCC	chr14	75427243	122953	JDP2	+	563	44896	1.7609357059654214	-0.3036323686348559	11.697988918109086	0.0034773096792414283
HCC	chr11	61587822	101927495	LOC101927495	+	672	19053	2.0935612974971054	-0.5596204609312561	11.697921090227773	0.0034774068930852504
HCC	chr5	88889235	101929423	MEF2C-AS1	+	73	578274	1.8523227431439122	0.5708710005202341	11.697881780233025	0.003477450813245596
HCC	chr16	87702119	54758	KLHDC4	-	-63873	58181	-2.2555466018157566	-0.5099863393896256	11.697703800912372	0.0034777539025557433
HCC	chr17	27293067	100616277	MIR4522	-	-929	87	-2.3560176332713296	-1.2096824597552978	11.697671579109766	0.0034777845794488347
HCC	chr3	175133494	100862679	NAALADL2-AS3	-	18252	35931	-1.980452296214459	-0.19846785865842823	11.69741055598103	0.003478242929230831
HCC	chr2	11830062	100422996	MIR4262	-	-6924	54	-2.30399482850728	-0.5937922339157978	11.69724622498601	0.003478520574163724
HCC	chr9	93667171	100847045	MIR548AU	+	-72330	54	-2.1498203244956295	-0.380642744646455	11.697029602225541	0.0034788960080755476
HCC	chr16	48508772	9683	N4BP1	-	-101437	71484	-2.2050825210634355	-0.7664198136573879	11.696998360128369	0.0034789248645339665
HCC	chr22	19167399	100652736	LINC01311	+	4307	1127	-1.8128280709606313	-0.8458437251822233	11.69685100208764	0.0034791533619367146
HCC	chr19	46474762	55228	PNMA8A	-	3199	5073	-2.127209474284359	-1.0048880210197304	11.696844535979956	0.0034791533619367146
HCC	chr12	130139476	440119	FZD10-DT	-	-22202	10086	-3.4114663401679923	-0.9230972104350343	11.696722175693878	0.0034793525995578446
HCC	chr17	235344	100506371	LINC02091	-	48093	3428	1.841260235914268	-0.5732055296154255	11.696641639641982	0.0034794736379685173
HCC	chr12	130977507	105755954	ADGRD1-AS1	-	-16469	3351	-2.3576618362971438	-0.3377533202386629	11.69653755663954	0.003479624183104342
HCC	chr3	151086798	116931	MED12L	+	0	349880	3.027693760301367	-0.8251325415844247	11.696529520169626	0.003479624183104342
HCC	chr1	187467566	106144535	LINC01037	+	-23938	33595	-1.9709069190073976	-0.3100616715387867	11.696504281181916	0.0034796418213024725
HCC	chr5	14751104	100130744	LOC100130744	+	-38410	3836	-2.3126660934325987	-0.6001613550767925	11.69621272666064	0.003480157525367555
HCC	chr16	88453399	161882	ZFPM1	+	207	81561	-2.1412856993604352	-0.4301203510536151	11.696136783147871	0.003480270003526317
HCC	chr12	27970835	5744	PTHLH	-	874	11878	1.9563720475525088	0.2793739713969704	11.695834966299543	0.0034808049998925803
HCC	chr9	130973314	84929	FIBCD1	-	34246	36631	-1.584226133527986	0.14934980660323607	11.695732049561414	0.0034809679604690153
HCC	chr11	76670479	2615	LRRC32	-	-268	13224	2.0153585046765143	-0.227773567797289	11.695657424108845	0.0034810780000522853
HCC	chr9	2623563	401491	VLDLR-AS1	-	1190	86719	1.9601194386726613	0.22244824838073393	11.695268416916242	0.0034817762715212306
HCC	chr11	71406794	399923	FLJ42102	-	-16560	17609	-1.6454371919057937	-0.06617899175489284	11.694899797673521	0.0034824365268970115
HCC	chr5	133612678	23105	FSTL4	-	146	416073	2.5641468725556256	-0.2757492501283623	11.694754354626454	0.003482679161954399
HCC	chr18	8844797	23255	MTCL1	+	-127426	115407	-1.757866247055957	-0.25345391678664647	11.694658401494223	0.0034828291781715047
HCC	chr16	1520142	79652	TMEM204	+	8599	26840	-1.7189078548021324	-0.1903563545017397	11.694151305830328	0.0034837488950489677
HCC	chr1	46240669	8438	RAD54L	+	7026	30779	-2.1251184798459857	-0.8718069070617493	11.69399290204931	0.0034840158914833455
HCC	chr8	26039584	64641	EBF2	-	-5540	203395	-2.28935278756821	0.09640377228529746	11.693931780613333	0.0034841007443032913
HCC	chr21	36704645	6493	SIM2	+	-5524	46798	-2.5536776616850774	-0.5443383446065722	11.693714132337021	0.003484478713383781
HCC	chr16	560390	146325	PRR35	+	32	5108	2.04475145287348	-0.0023417450529818894	11.693529340185712	0.0034847951886344103
HCC	chr16	56635699	4498	MT1JP	+	40	1348	-1.8359054572305786	-0.576677579822099	11.693506898409069	0.0034848076187552796
HCC	chr9	66153231	441430	ANKRD20A2	-	265	43120	3.753225221091463	-0.029111907328636243	11.693479088762116	0.0034848301025493266
HCC	chr19	33905674	79047	KCTD15	+	-108828	18916	2.0458532337711355	0.12383405451265547	11.693202862675648	0.0034852991693001614
HCC	chr18	10726300	102466735	MIR6788	-	-33349	66	1.6051396786170076	-0.35477005837669334	11.693197044994882	0.0034852991693001614
HCC	chr9	136673761	406913	MIR126	+	-3159	85	1.8641713938970828	-0.6771198716368088	11.692914698807222	0.0034857984749465127
HCC	chr7	129779219	406959	MIR183	-	4205	110	2.107216190670394	-0.531814698271407	11.692591459405584	0.003486367514781902
HCC	chr2	222425283	130367	SGPP2	+	-776	138116	1.950090593399766	-0.8356036089312692	11.69257937000237	0.003486367514781902
HCC	chr19	48480343	9266	CYTH2	+	-11135	13107	1.895311966057994	-0.6497521846168288	11.692408898979082	0.0034866573295827493
HCC	chr17	48995888	10642	IGF2BP1	+	1524	58734	2.0877374545768923	0.1616549179542589	11.692387247678205	0.0034866682873512865
HCC	chr9	136193584	8022	LHX3	-	-9589	6924	2.49830653075158	-0.15471124010943815	11.692046642245707	0.0034872769810797093
HCC	chr7	62378092	643955	ZNF733P	-	-925964	12765	-1.644226632505778	-0.12628873627550105	11.6920187000892	0.003487299731827734
HCC	chr10	96395856	93377	OPALIN	-	36491	16150	-1.939204254281253	-0.6722812533550454	11.691948722673601	0.0034873834099552786
HCC	chr10	110498094	1847	DUSP5	+	-227	13678	-2.962983466138348	-0.3738293089748673	11.691942447509955	0.0034873834099552786
HCC	chr19	39499379	10683	DLL3	+	-462	9565	2.0385470952934037	-0.3245815691975618	11.691687653053094	0.0034878313735320957
HCC	chr22	44999473	101927551	LOC101927551	-	-4146	3055	-1.7569278735557496	-0.9587613271391561	11.691549005366355	0.0034880616555506053
HCC	chr1	68818030	105378785	LINC01707	+	237868	129105	-2.2855909449763097	-0.06504086981020928	11.691519756062675	0.003488073822409932
HCC	chr21	43346937	100126693	LINC00322	-	14898	9831	-2.581031936193599	-0.24616239833172396	11.69151090997807	0.003488073822409932
HCC	chr17	36464366	100510707	TBC1D3J	-	6832	7815	1.7173189657796721	-0.4449625537279125	11.691490343194687	0.003488082753997547
HCC	chr12	106587124	5992	RFX4	+	-4217	179898	1.7403071914812482	0.3907787656714228	11.691470118347553	0.00348809071941903
HCC	chr7	155809183	6469	SHH	-	111	9089	2.9223636375880475	0.43101093192525586	11.69145448984132	0.00348809071941903
HCC	chr12	109246320	121643	FOXN4	-	-62900	31243	1.8839954786120177	-0.6916717338454478	11.691145396293585	0.0034886024737990533
HCC	chr1	201117638	647219	ASCL5	-	2266	1420	-1.915157689378366	-1.1325775332271528	11.691145248906835	0.0034886024737990533
HCC	chr7	25860824	406940	MIR148A	-	-89162	68	-1.8763372724603893	0.07176316457287762	11.69113411866092	0.0034886024737990533
HCC	chr15	40441415	22893	BAHD1	+	-264	27092	-3.2424220213676143	0.07645524160854121	11.691110473199497	0.0034886171806617055
HCC	chr1	7664002	23261	CAMTA1	+	5728	99977	-1.7199634184274974	-0.08396978777890168	11.690994845136615	0.003488804354833002
HCC	chr11	69102064	100422846	MIR3164	+	-18888	83	-2.014984362396321	-0.08961850771216806	11.690864826246383	0.003489018524415617
HCC	chr17	81907236	5833	PCYT2	-	-4003	8339	-2.7798753553750424	-1.0095908019633097	11.690708211319063	0.003489282582819922
HCC	chr20	62760172	100652730	LINC00659	-	-16684	2736	-2.2243521902974277	-0.7385109307605208	11.690649190484415	0.0034893636341064
HCC	chr10	112907067	6934	TCF7L2	+	43183	217428	-2.263001404228219	-0.19602216342185008	11.69060050419646	0.0034894253063029036
HCC	chr1	117576138	100996263	LOC100996263	-	-29632	8939	-2.5751155132002266	-0.9079615530555695	11.6905542516336	0.003489461609522851
HCC	chr3	129031605	57501	KIAA1257	-	27675	94065	-2.0875242222700456	-1.336528329821687	11.690549545271097	0.003489461609522851
HCC	chr18	59900111	5366	PMAIP1	+	-151	4347	2.504527009623421	0.32604093019431085	11.690109686840152	0.003490256979637303
HCC	chr7	19822971	256130	TMEM196	-	50190	53467	-1.8175841440744611	-0.5122857346637515	11.689872968002824	0.0034906714107149715
HCC	chr3	133927551	80111	C3orf36	-	-2261	1667	1.884965666190458	-0.5045148575130393	11.68950658973002	0.0034913291780848572
HCC	chr5	119814870	340069	FAM170A	+	-185311	6264	-1.6774970953237955	0.057697398005981046	11.689308551018897	0.003491671150510954
HCC	chr15	45635235	58472	SQOR	+	-495	56555	-2.8629976159148978	-0.3347777527759083	11.688938217699	0.0034923365323006163
HCC	chr7	152925444	57180	ACTR3B	+	-165695	95631	2.1237358887294584	0.25126896304191504	11.688875948695639	0.0034924237546730703
HCC	chr20	62832368	100132911	DPH3P1	+	12198	1626	1.8101974447499827	0.05938446331151443	11.688437127141043	0.003493217862158776
HCC	chr2	83522668	101928031	LINC01809	+	146	668	-2.284211579844927	-0.6102689344003138	11.68832206994594	0.0034934042179579003
HCC	chr2	239526085	101928111	LOC101928111	+	-124337	608	-1.687353131303143	-0.8886376004646152	11.68818525982664	0.0034936047534071266
HCC	chr2	219032378	255101	CFAP65	-	-9173	38706	-2.0041534108602375	-0.34658016770228395	11.688183667420525	0.0034936047534071266
HCC	chr4	153060402	23321	TRIM2	+	91940	186979	-2.672925900060715	-0.8685519275544035	11.68808247130066	0.00349376510333014
HCC	chr14	101561037	1735	DIO3	+	314	2102	1.6792561200841232	-0.20061588506692224	11.687816687638552	0.0034942345413785125
HCC	chr15	22257897	646396	REREP3	+	717	24267	1.6221359284420458	0.01140132444838775	11.68774503844756	0.003494339430031774
HCC	chr9	38424031	347252	IGFBPL1	-	-416	17920	1.753781667953556	0.08986431392063174	11.687671344840489	0.00349444816177104
HCC	chr14	99270709	64919	BCL11B	-	-1004	102426	3.173369718842025	0.28920454310127225	11.687516685707351	0.0034947089674201605
HCC	chr2	45009533	10736	SIX2	-	130	4219	2.806791269479542	0.17627403719455514	11.68731105988077	0.0034950655298044853
HCC	chr1	15410621	79180	EFHD2	+	-726	20449	-3.130340831888739	-0.20129892008849767	11.687177666331822	0.0034952864335892277
HCC	chr4	7499732	100422826	MIR4274	+	-39704	91	-2.2168955675117714	-0.4671211001296876	11.68715312002368	0.0034953028681723067
HCC	chr2	61178098	130872	AHSA2P	+	-680	11508	2.2006654200823643	-0.7037300104587647	11.686816939799828	0.0034959047826831824
HCC	chr4	7464775	100422826	MIR4274	+	-4747	91	-2.0675566476133524	0.04586651908932226	11.686707816723796	0.003496080136510914
HCC	chr3	46701400	259236	TMIE	+	-67	9591	2.2300571770996767	-0.46681676875733774	11.686413656755967	0.003496575850667334
HCC	chr11	62983681	9356	SLC22A6	-	-1342	8427	-2.032938233167748	0.003726613659512317	11.686412422313971	0.003496575850667334
HCC	chr7	117872918	83992	CTTNBP2	-	-589	162857	1.9167484860024102	-0.5632297361523363	11.68622687316578	0.0034968948744775906
HCC	chr6	85679374	387066	SNHG5	-	641	1727	-2.7428543658630664	0.1746140905078938	11.686171891019058	0.003496968521405602
HCC	chr11	1218889	727897	MUC5B	+	4176	39112	-1.899769719724179	-0.2723766089854094	11.686137710823786	0.003497003072729424
HCC	chr4	73998553	6374	CXCL5	-	-176	3088	2.5267194661441157	0.482899365714408	11.686017684825288	0.0034971989770182337
HCC	chr7	670876	5575	PRKAR1B	-	-41648	163328	-2.195240033199429	-0.1442126298475184	11.685927370206038	0.0034973390443355334
HCC	chr8	1507195	100507435	DLGAP2-AS1	-	-114469	56155	-2.2143190771436885	-0.5623920028605592	11.685808479917888	0.0034975328333100818
HCC	chr16	84194996	654780	LOC654780	-	-2057	4496	-1.9558726511828681	-0.8490312121958438	11.685586308690745	0.003497888950322999
HCC	chr3	139047266	389152	PRR23C	-	2374	2791	-2.024302242090606	-1.0098749021085422	11.685574723879519	0.003497888950322999
HCC	chr20	22581916	3170	FOXA2	-	-2547	3460	2.17490489447674	-0.3518025681583489	11.685571655782013	0.003497888950322999
HCC	chr8	141060586	5747	PTK2	-	58507	343698	-2.2740425848890045	-1.001911180206214	11.68544194898741	0.0034981031072081627
HCC	chr15	100341754	170691	ADAMTS17	-	-251	370568	2.9853908886686757	-0.4085933694746386	11.68520351371994	0.0034985217162542114
HCC	chr16	30007481	8448	DOC2A	-	-3599	5567	-1.8606753983629645	-0.6025299365173302	11.685177242558325	0.0034985414138686043
HCC	chr6	144064751	5325	PLAGL1	-	152	124300	2.3524946419952797	0.0673560931981788	11.684909207145306	0.003498991490095607
HCC	chr22	18957707	26220	DGCR5	+	12791	24132	-1.6973670668964518	0.1597968365970364	11.684906307750005	0.003498991490095607
HCC	chr7	27245420	101410536	EVX1-AS	-	-1809	5801	1.7194515012625833	-0.2543368589416408	11.684420096035662	0.0034998762585118155
HCC	chr13	51271574	220108	FAM124A	+	-49240	61908	-2.088793295218199	-0.589813263913217	11.684356695513557	0.003499951136810899
HCC	chr7	157010642	3110	MNX1	-	-11	5801	2.1156707699618433	-0.0029630937795942992	11.684348700275905	0.003499951136810899
HCC	chr7	139483936	346689	KLRG2	-	225	31020	2.117814203471162	-0.411851743473756	11.684184518468548	0.003500230279127121
HCC	chr11	35419300	6506	SLC1A2	-	-258	168354	2.321014144428285	-0.37714297054210544	11.684061434622144	0.00350043212325186
HCC	chr5	491096	100288152	SLC9A3-AS1	+	-17860	7656	-3.0444601591835934	-0.4281675873869825	11.683904235427494	0.0035006981670550694
HCC	chr1	1168730	554210	MIR429	+	275	83	-1.7947054636214257	-0.20821814364465585	11.683796066459912	0.0035008719750558256
HCC	chr8	27922235	100422828	MIR4287	-	36119	78	-2.0545357058331057	-0.27992645405138405	11.68377219156767	0.003500887179951884
HCC	chr20	64048535	54345	SOX18	-	-1091	1901	1.9550530788368239	-0.1581904970598993	11.683653888735677	0.0035010800669635672
HCC	chr1	206584759	83593	RASSF5	+	-27595	32121	-1.9602383985838692	-0.3092065090331473	11.683622729649947	0.003501088540552651
HCC	chr7	45921080	3486	IGFBP3	-	-192	9028	3.251460830445673	0.35516295966035305	11.683617691346555	0.003501088540552651
HCC	chr1	144102098	554282	FAM72C	-	128579	18156	-1.5612473853838913	0.7346805380095182	11.68360200462827	0.003501088540552651
HCC	chr11	637033	1815	DRD4	+	272	3401	1.9065575340926741	-1.0722404031875536	11.683572838676007	0.003501113704042775
HCC	chr22	46104729	406883	MIRLET7A3	+	8020	74	1.9357472765210537	-0.39633111512566155	11.683524241851913	0.0035011754321400907
HCC	chr5	181052928	102465882	MIR8089	-	9444	82	1.7898923862353266	-0.004166835540878015	11.683445574539398	0.0035012937487053403
HCC	chr9	119369079	1620	BRINP1	-	-382	202832	1.983128458367867	-0.11338483161128403	11.683268149919328	0.003501597925446838
HCC	chr17	61401556	6909	TBX2	+	-1660	9571	1.5424986183858231	-0.059373823580125155	11.68317670762961	0.003501700550676569
HCC	chr8	144713338	80728	ARHGAP39	-	27526	156634	1.6735313789938588	0.0011432876445359045	11.683172986722951	0.003501700550676569
HCC	chr4	150078896	166614	DCLK2	+	-622	179183	2.2362375215733032	-0.16278386858296076	11.683166242664868	0.003501700550676569
HCC	chr12	133037694	7637	ZNF84	+	-112	25723	-1.8281355973446516	-0.6053389320050605	11.682953071504919	0.0035020574889678656
HCC	chr16	49053070	869	CBLN1	-	-228761	3914	-1.76839012585572	-0.900575575077554	11.682945013975651	0.0035020574889678656
HCC	chr7	35256722	57057	TBX20	-	2622	51671	-2.020141529856693	0.0176167195365984	11.682890649227176	0.0035021300928940796
HCC	chr20	63564972	85441	HELZ2	-	-2782	9669	-3.0227540920245617	-0.47004002890620916	11.682305434835769	0.0035032020742689954
HCC	chr22	35161132	104310353	LINC01399	-	-69924	111233	-2.178758405916875	-0.7284858478981501	11.682273260653979	0.003503219887604072
HCC	chr15	37098044	4212	MEIS2	-	-317	207341	2.0635587296379567	0.11200039244374291	11.682264390632582	0.003503219887604072
HCC	chr9	133609301	1621	DBH	+	27062	22982	2.1410040407370436	-0.36009062667170777	11.682246367364932	0.003503224089682485
HCC	chr10	17453542	338596	ST8SIA6	-	-845	138974	2.0504543182043706	-0.042001886019662975	11.681611458179987	0.0035043900102527227
HCC	chr7	1414107	79778	MICALL2	-	-45366	25115	-1.6926884304994385	-0.30838385659411205	11.681551588755038	0.0035044730331427625
HCC	chr4	41881843	101927074	LINC00682	-	-768	3091	2.414162678855359	-0.5234422713423499	11.681411260704579	0.0035046939975980677
HCC	chr19	13600313	773	CACNA1A	-	93853	300018	-2.2120234317240084	-0.4905996562501958	11.6814026982534	0.0035046939975980677
HCC	chr9	137689426	79813	EHMT1	+	-70434	145785	-2.435778889912225	-1.4520291356518282	11.681374319731365	0.003504711907277092
HCC	chr18	79434282	4772	NFATC1	+	-34008	67729	-2.6885614723282916	-0.8726033850790915	11.681346410934168	0.003504711907277092
HCC	chr18	12737683	100996324	LINC01882	-	-11739	9937	-2.2505961783529425	-0.6564745979997743	11.681345818481894	0.003504711907277092
HCC	chr5	81750484	23635	SSBP2	-	-769	338447	4.47627663234695	-0.4965991487579232	11.681054607321567	0.0035052307531372355
HCC	chr2	161424218	10716	TBR1	+	-8124	9774	2.241174260533246	-0.46920969352184805	11.680951092642339	0.003505396027372907
HCC	chr2	121212683	29842	TFCP2L1	-	-72519	68615	-2.124315781793944	-0.8579039081700623	11.680851936700101	0.0035055530972552865
HCC	chr7	27491620	790953	TSL	+	124354	11519	-2.0907776627391774	-0.4472592383171762	11.68076542961596	0.0035056863412339986
HCC	chr12	534585	105369595	LOC105369595	-	-51901	788	-2.043079775605786	-1.0032205939824017	11.680748002048254	0.003505689427142333
HCC	chr13	99968567	85416	ZIC5	-	-605	6209	2.0034032568136517	-0.5244105985347232	11.680488652630089	0.0035061483777274836
HCC	chr19	19785599	7608	ZNF56	+	-9032	59613	-2.8102381203992755	-0.5596259860503264	11.680398056760303	0.003506289350902587
HCC	chr10	8065350	2625	GATA3	+	-10646	20498	-2.1156895531198785	-0.9189027019555871	11.680308539031394	0.0035064282981924926
HCC	chr5	121851927	94033	FTMT	+	28	874	-1.8621925977518137	-0.509431320726052	11.680166974411954	0.003506665345344034
HCC	chr2	236678814	57007	ACKR3	+	-109077	12615	-2.6010084184138016	-0.5104726403820934	11.680124192924644	0.0035067162196721416
HCC	chr1	203217797	1118	CHIT1	-	-11935	13654	-1.7126845773236652	-0.588409226243224	11.6799178857015	0.0035070753230005245
HCC	chr5	16179821	441061	MARCH11	-	33	112483	2.2419105776936292	-0.6695956690479848	11.67964198014127	0.0035075656708581627
HCC	chr9	131277134	286336	FAM78A	-	615	18442	1.7350171261992606	-0.3068451029273026	11.679147448894298	0.0035084683328277942
HCC	chr5	177704909	202181	LOC202181	-	32632	53778	-1.803144055375308	-0.6502885794296029	11.679081507574232	0.003508562908870094
HCC	chr19	12848070	102466196	MIR6794	+	4190	68	-1.8172403051102919	-0.37734269394967324	11.678715710062846	0.003509223012453006
HCC	chr12	49903483	23017	FAIM2	-	-494	37082	-1.7652303461396452	-0.8956872336101216	11.678647162415508	0.003509322525666095
HCC	chr16	13648029	2072	ERCC4	+	272128	32192	-1.7733328484150763	-0.12675836555445882	11.678444101483983	0.00350967577670868
HCC	chr10	101767676	2253	FGF8	-	-8326	5873	-1.7848494993748656	-0.5723724106223275	11.678363040292478	0.0035097989095860737
HCC	chr5	122076866	4015	LOX	-	-308	13980	2.4379804170724584	-0.2204011061968796	11.678240491722292	0.00351000031475149
HCC	chr5	175872236	10814	CPLX2	+	-738	12523	2.4459207708740167	0.4715778882679337	11.67819061618551	0.0035100646244099216
HCC	chr6	165600029	10846	PDE10A	-	-62071	334814	-1.7587352868546908	-0.13759122160568535	11.678118527134323	0.003510170844517017
HCC	chr5	128537479	2201	FBN2	-	-563	280134	2.2997697027453614	-0.4741167827499497	11.677805551957157	0.003510731580878731
HCC	chr17	74300725	124602	KIF19	+	25487	29609	-1.8207210496589243	-0.10361526218806373	11.677687481277218	0.0035109245911836683
HCC	chr2	1767501	7837	PXDN	-	22954	112661	-1.7759529304239459	-0.9497790732901138	11.677629067429478	0.0035109861485861735
HCC	chr2	12718034	28951	TRIB2	+	-1162	25861	3.4406875030703925	-0.024415005035880444	11.677623286995669	0.0035109861485861735
HCC	chr1	159924540	8407	TAGLN2	-	-11	6445	-2.7904634724939505	-0.6627403552913611	11.677526844371513	0.0035111383575594304
HCC	chr10	71553428	102723377	CDH23-AS1	-	41508	3768	-1.9277362034178738	-0.5010099291227152	11.677225487073635	0.0035116773230913843
HCC	chr3	71754318	317649	EIF4E3	-	-65	75095	2.409377052878931	-0.9107683943066528	11.676596056853441	0.003512835752838638
HCC	chr8	143776291	105375800	LOC105375800	-	15783	2015	-2.3006979996085803	-0.38754989227080583	11.67651842373565	0.0035129525280907592
HCC	chr14	100824189	55384	MEG3	+	1919	34916	-2.1945305626488105	0.27500536286364946	11.676195126229807	0.0035135332093598143
HCC	chr12	132143646	317781	DDX51	-	-689	7741	3.766947350888699	-0.5984076204121765	11.676139655613234	0.0035136081539769892
HCC	chr21	45256774	114042	LINC00334	+	-22434	24391	-1.7879068578150172	-0.3591730265577767	11.676101890258803	0.003513649663123875
HCC	chr19	48318449	93233	CCDC114	-	-1626	23624	-2.6578638526219844	-1.1983213068349168	11.675926149328987	0.0035139517590619036
HCC	chr6	65627633	346007	EYS	-	47829	244892	-1.8240370513749242	-0.1490147990339556	11.675795416178993	0.003514168868562514
HCC	chr17	56834663	8526	DGKE	+	-564	34577	3.0669539127433114	-0.36859100759711977	11.6757654394831	0.003514195673644639
HCC	chr13	25771287	387914	SHISA2	-	-279773	6464	-1.9800961195619198	-0.756515660006118	11.675630078273933	0.003514421541164354
HCC	chr7	152436813	220832	FABP5P3	+	82	6121	-2.4680976295656825	-0.388495089931668	11.675418277332497	0.003514791828004006
HCC	chr1	18191772	84966	IGSF21	+	-84026	270738	-1.7743754191834422	-0.5084603426352419	11.675383997915908	0.0035148267673383196
HCC	chr1	13700093	7799	PRDM2	+	147	124840	2.1725565158150526	-0.03863596158371671	11.675333122913223	0.0035148930598816737
HCC	chr11	2316397	29125	C11orf21	-	13348	7410	-1.9005090977318053	-0.6434584694745908	11.675297814581562	0.003514929944626429
HCC	chr14	102929166	81693	AMN	+	-6510	8187	1.8086317003929901	-0.335928447625083	11.674661611935413	0.0035160725852011712
HCC	chr17	83160643	388574	RPL23AP87	+	66254	13908	-1.811924726118651	0.082938452445334307	11.674661530640293	0.0035160725852011712
HCC	chr2	1296727	7173	TPO	+	116734	129267	-1.6617068635799623	0.24329835253785437	11.674316100526148	0.003516695626370002
HCC	chr9	101486136	84302	TMEM246	-	-634	13613	2.1510428923914575	0.05187343291419938	11.674187573950064	0.0035169087389292173
HCC	chr19	33212714	56301	SLC7A10	-	-13136	17187	-1.7431343778823665	-0.16581953148314182	11.674169940401896	0.003516912235368958
HCC	chr7	150965407	3757	KCNH2	-	9578	6399	-1.5918535305070403	-0.20366559458993372	11.673602729135759	0.0035179547651166027
HCC	chr1	226737510	3707	ITPKB	-	-1665	107486	3.582917835222909	-0.22348898512431306	11.67340588026288	0.003518297155556831
HCC	chr9	69671621	320	APBA1	-	-738	244827	1.904496817064077	-0.40926556580826173	11.673360073632544	0.0035183539320289303
HCC	chr15	78264970	55466	DNAJA4	+	-323	17550	2.085789545996749	-0.24175534792676268	11.673278689048146	0.003518477992969315
HCC	chr11	14091690	10418	SPON1	+	-129053	305497	-2.4649661836981394	-0.5596149514390563	11.673160582813352	0.00351867150862598
HCC	chr5	77211326	8622	PDE8B	+	-445	217375	2.5479574621273637	0.15356079237447529	11.673083860040677	0.0035187867643665144
HCC	chr5	8458030	100505738	MIR4458HG	+	-343	5410	-1.7573403905605303	-0.20014690066363156	11.672864947832377	0.003519170971638148
HCC	chr21	45055164	728039	SSR4P1	-	-18047	2256	-2.3041743120044305	-0.39459807718029277	11.672642487621587	0.003519561933553608
HCC	chr4	103019740	150159	SLC9B1	-	1	118812	-1.5279810796135838	-0.1343916383615328	11.672486542278422	0.0035198270977572278
HCC	chr7	155210672	3638	INSIG1	+	87100	12464	-2.039155404587483	-0.7753758626183572	11.672462354454865	0.003519843000018158
HCC	chr12	7040043	716	C1S	+	20618	10371	-2.234268091239352	-1.2975631902731084	11.672443832345735	0.003519848183549185
HCC	chr22	48415751	25817	FAM19A5	+	73709	262476	-1.651664404654666	-0.22777418813414013	11.672411546451261	0.003519879407381017
HCC	chr11	64624226	9379	NRXN2	-	-19089	37142	-2.0366215500105747	-0.35984356921308325	11.67238376697403	0.0035199021058559955
HCC	chr11	2270334	430	ASCL2	-	-618	2455	1.9055323195429053	-0.011865645402149922	11.672118774347034	0.0035203736304943085
HCC	chr9	130355401	445	ASS1	+	89306	56568	-2.1642281198603044	-0.6886353933304706	11.67194640705145	0.0035206631129838183
HCC	chr22	36506465	80020	FOXRED2	-	-578	19858	-2.0277403648772534	-0.7192688018775872	11.67193423016247	0.0035206631129838183
HCC	chr8	134712484	57623	ZFAT	-	-565	235262	-2.2376176283151716	-0.22056656856675072	11.671801700880813	0.003520884048647267
HCC	chr5	180621474	2324	FLT4	-	-28150	41872	-1.6195351740600843	-0.616213721313866	11.671601152455363	0.0035212337338350144
HCC	chr2	70889223	104355141	LINC01143	+	-1352	2114	1.8019838436659668	0.19531556500948388	11.671464671657226	0.0035214621856483976
HCC	chr19	16157891	84941	HSH2D	+	-14226	14909	-1.847098697781674	-0.47663533557344934	11.67143642292067	0.0035214857845855857
HCC	chr16	57284910	51090	PLLP	-	238	28576	-3.553507135819144	-0.2782681004132697	11.671358494215871	0.0035216034203166147
HCC	chr1	7705129	23261	CAMTA1	+	-265	64843	2.3322203045739442	-0.32023478431381475	11.67131754161933	0.003521651067720224
HCC	chr3	45916151	54585	LZTFL1	-	427	92407	-2.0829880804370617	-0.5524863286064096	11.671271273516886	0.0035216636420196067
HCC	chr11	69558971	101928292	LINC01488	+	-73410	7983	-2.1851645895702894	-0.9000918292297913	11.671253838105763	0.0035216636420196067
HCC	chr1	6083498	8514	KCNAB2	+	-37384	55080	-2.1168158924506963	-0.10462023620800727	11.671253730303789	0.0035216636420196067
HCC	chr14	24081593	9362	CPNE6	+	-10246	6754	3.29598866674969	-0.11705855155691668	11.671239028486426	0.0035216636420196067
HCC	chr5	172543039	105377728	LINC01944	-	-15975	2290	-2.2126044668073805	-0.3870052406619222	11.671231997241243	0.0035216636420196067
HCC	chr6	166837392	6196	RPS6KA2	-	-25159	453188	-1.8598263819907697	-0.3705114603412116	11.671101894613187	0.0035218800504918514
HCC	chr9	129143777	5524	PTPA	+	-32089	37259	2.0035752627086434	-0.5689249810570607	11.670967163927322	0.0035221052342469836
HCC	chr21	44601330	386675	KRTAP10-7	+	-733	1578	-1.6138800193557818	0.3441464491454063	11.67063494920976	0.0035227043423836646
HCC	chr6	166905595	100861523	RPS6KA2-AS1	+	-1897	1372	-1.8484818829280998	-0.7046622522543335	11.670611428136468	0.003522719000943366
HCC	chr9	133895030	7410	VAV2	-	-97294	230431	2.0836596939891203	-1.1178698049115845	11.670531735531625	0.0035228400213240967
HCC	chr2	236193250	2637	GBX2	-	25241	2774	-1.734476547249585	-0.3206576810994375	11.670384859499016	0.0035230882675288057
HCC	chr6	168054205	79981	FRMD1	-	-21661	20083	-1.8981416216172218	-0.3933722845499781	11.670314288073996	0.0035231920281642813
HCC	chr7	151087229	116988	AGAP3	+	-807	37217	2.2592313363352186	-0.42148058602589045	11.670164971666548	0.003523444921754232
HCC	chr1	158181352	912	CD1D	+	-1405	4950	-2.633946774411217	0.23444352653187656	11.669886859482801	0.003523941782700066
HCC	chr5	77211154	8622	PDE8B	+	-273	217375	2.2048882335649473	-0.10584470380568094	11.669749136111136	0.003524172770900351
HCC	chrX	37010702	442444	FAM47C	+	-2343	3308	-2.7643944567692116	-0.8317242363968388	11.669458693196667	0.003524667184929372
HCC	chr18	3353575	105371964	LINC01895	-	3016	2857	-1.6485612873046562	-0.3396615707362833	11.669456592281243	0.003524667184929372
HCC	chr12	37419760	144245	ALG10B	+	896995	12972	-2.1957745485108173	-0.9095325928229158	11.669293890848081	0.0035249455472933966
HCC	chr15	70859950	55323	LARP6	-	5685	22742	-2.154668760278075	-0.4027128981829429	11.669242462580407	0.003525013094022772
HCC	chr7	28409736	9586	CREB5	+	2789	413370	2.7417106870876746	-0.12837391320202682	11.66919356923313	0.0035250758392660116
HCC	chr6	41540408	101060264	FOXP4-AS1	-	-5835	22349	-2.1642393364198287	-0.7103716138155521	11.66904766332624	0.003525322409264982
HCC	chr1	145438228	100288142	NBPF20	-	32450	115879	-2.3126539675275377	-0.7582704703593219	11.668967038691285	0.003525445289544752
HCC	chr12	130670241	23504	RIMBP2	-	36380	237726	-1.8391727991115316	-0.870550285476305	11.66876748677538	0.003525793551810765
HCC	chr5	141421363	56105	PCDHGA11	+	-393	92010	1.6408773465237612	0.05037335275106128	11.668741196232904	0.0035258134760508494
HCC	chr2	182608653	5136	PDE1A	-	85808	382811	-2.0082466225954434	-0.4510930831459318	11.668723733491028	0.0035258166705321122
HCC	chr8	142250109	619434	LINC00051	+	-51753	10648	-1.7604449851976605	-0.23879197129606353	11.66863868044733	0.0035259479621667176
HCC	chr8	10532393	203074	PRSS55	+	-6847	13278	-2.511444073886884	-1.0020476143842694	11.668621685533047	0.0035259502706528898
HCC	chr17	81365438	100130370	LOC100130370	-	-19687	9694	1.9276103385409127	-0.38486445585698253	11.668411259384008	0.003526319196088347
HCC	chr11	536818	115399	LRRC56	+	704	17395	1.960258384100258	-0.7572395575937426	11.668345137720152	0.003526414623135805
HCC	chr7	55737447	360132	FKBP9P1	-	32880	23494	-2.369489363510751	-0.8010081616995791	11.668220489533411	0.0035266150640662548
HCC	chr2	926538	101060385	LINC01939	-	21087	5236	-1.813822059662809	-0.5232036270215508	11.668193634468778	0.0035266150640662548
HCC	chr6	25962726	10475	TRIM38	+	-37	24641	3.530080438551975	-0.15421036247921113	11.668192065353598	0.0035266150640662548
HCC	chr7	150444405	155038	GIMAP8	+	6225	28766	-1.9349120918492375	0.0019177036273579232	11.668141783190094	0.003526680474322065
HCC	chr21	44331210	755	C21orf2	-	-7128	9395	-1.9900316409197667	-0.17768837853034958	11.667845353525877	0.003527206069930843
HCC	chr18	5891368	645369	TMEM200C	-	-4586	6542	1.790158571444702	-0.28498232067107776	11.667827009811678	0.003527206069930843
HCC	chr8	141636937	389690	MROH5	-	129707	73402	-1.843551646990831	-0.7295617001014638	11.667817209872226	0.003527206069930843
HCC	chr18	57353864	51046	ST8SIA3	+	-1374	16441	1.719062743478535	-0.029113347596847267	11.667576443340629	0.0035276326601240897
HCC	chr1	120701326	100996724	LOC100996724	-	35890	195807	1.6366427338307346	1.0855566270827006	11.667553931675027	0.0035276454332836475
HCC	chr5	178560701	91522	COL23A1	-	-29854	352940	-1.7503448723155086	-0.023829039168113214	11.667489569269748	0.0035277375634156817
HCC	chr1	3555015	693135	MIR551A	-	-5775	95	-1.8699951805819401	-0.8855863108558221	11.66728587827106	0.0035280939087643645
HCC	chr3	193945891	100128023	DPPA2P3	-	-48347	1145	-2.619318561775561	-0.9233497104506079	11.667242474979474	0.003528146303638084
HCC	chr2	29225500	238	ALK	-	1600	31127	-1.703107320858082	-0.013479042923208116	11.667141033097465	0.00352830101158062
HCC	chr17	75878293	91107	TRIM47	-	-282	4412	-1.9458291967707728	-0.016211744757502068	11.667129348805313	0.00352830101158062
HCC	chr8	143716426	225689	MAPK15	+	-89	6127	2.1917015822252432	-0.4861476627219144	11.66691777586022	0.003528672365360549
HCC	chr2	113355378	7849	PAX8	-	76457	62925	-1.8169705819100985	-0.8606364237561936	11.666550115803354	0.0035293398554179273
HCC	chr12	642505	4815	NINJ2	-	-1180	79390	-2.4163130942692357	-0.4915376947704213	11.6664090727228	0.0035295775081381573
HCC	chr1	40570668	127396	ZNF684	+	-39107	16609	-2.1275745299932716	-0.8755128418229504	11.666170993392285	0.0035299710124323085
HCC	chr4	160482164	109729132	LINC02233	-	704380	111279	-1.9185529561669248	-0.44549228980010797	11.66617012388756	0.0035299710124323085
HCC	chr12	131389179	338797	LINC02370	+	-41709	20086	-1.7536983952855696	-0.34533221519658996	11.66609707233637	0.0035300796941631707
HCC	chr11	2562227	3784	KCNQ1	+	-100773	387657	-1.9045917053197812	-1.275892973482983	11.665921889306375	0.0035303821831693363
HCC	chr20	26208730	724033	MIR663A	-	452	93	2.0671979598288495	-0.39373756336538884	11.665829250476591	0.003530502756574957
HCC	chr18	4512247	9229	DLGAP1	-	56981	959235	-2.203840498210883	-0.3249474578394352	11.665826805158204	0.003530502756574957
HCC	chr1	154572930	1141	CHRNB2	+	-5149	12097	-1.9291586292208842	-0.8089245571781245	11.665673655673835	0.0035307634664693685
HCC	chr18	9968023	9218	VAPA	+	-54065	46064	-1.8476563308729523	-0.05516618276684232	11.665490508071386	0.0035310811327371773
HCC	chr3	170418900	5010	CLDN11	+	-35	15827	2.0502882790352905	0.024269284160425154	11.665449021144525	0.0035311299389617183
HCC	chr8	141917588	100302147	MIR1302-7	-	131275	72	-1.7552918491785345	-0.9297184285828837	11.665251320087116	0.0035314752649159013
HCC	chr21	45974278	101928796	LOC101928796	+	-1308	1984	3.490894158730622	-0.19929121351160128	11.665156877371743	0.003531622877408333
HCC	chr14	104545550	400258	C14orf180	+	34134	10164	-1.6839107432145324	-0.12270683012022138	11.665142013779324	0.003531622877408333
HCC	chr17	83057010	146712	B3GNTL1	-	5200	109662	-1.866439044295975	-0.3427592869549674	11.665034388809953	0.0035317765106990463
HCC	chr9	126107581	101929116	LOC101929116	-	-168334	5792	-1.752537071901672	-0.6972135040524341	11.665029539806746	0.0035317765106990463
HCC	chr11	59556415	100422880	MIR3162	-	-38743	82	3.426964194349486	-0.6983828814527155	11.664998768883596	0.0035318049847574487
HCC	chr11	10657064	10335	MRVI1	-	4763	79211	-2.358643531016471	-1.0480006183185155	11.66486151638064	0.003532035613175289
HCC	chr11	76670864	2615	LRRC32	-	117	13224	2.721989175848787	-0.04111412009527331	11.664646851551595	0.0035324132404134082
HCC	chr5	177358065	10636	RGS14	+	-222	14756	-2.3146467703342197	-0.5170803631962757	11.664568179335873	0.0035325326748414697
HCC	chr4	8689995	8532	CPZ	+	-97335	27102	-1.615378015837561	-0.5526514210974035	11.66447000046455	0.0035326891545555098
HCC	chr11	131910816	50863	NTM	+	2	426005	2.172359067719447	0.4214337688743808	11.664392121978572	0.0035328070916992864
HCC	chr11	61508801	390205	LRRC10B	+	-1	2219	1.9180747683827284	-0.5400221411156527	11.664297691777001	0.003532956465362638
HCC	chr6	169988804	100131532	LOC100131532	+	-26181	5056	-1.7385115100658681	-0.11804334229457394	11.664256394120763	0.003533004941873037
HCC	chr9	137878407	774	CACNA1B	+	-618	246836	1.9446450861657587	-0.4454248818276992	11.66410908693701	0.0035332547473035042
HCC	chr2	231681029	5757	PTMA	+	27496	5016	1.345749662156406	-0.5941036947838526	11.663680063605884	0.003534039686628995
HCC	chr11	536898	115399	LRRC56	+	624	17395	1.861029436256688	-0.3181286376738035	11.663215098526571	0.0035348930945014734
HCC	chr15	52791186	3175	ONECUT1	-	1174	34958	2.357519873517743	-0.17908177854523755	11.663174896148128	0.003534928417603173
HCC	chr5	128539200	2201	FBN2	-	1158	280134	2.4040372621771207	-0.32513283450051744	11.663164967795637	0.003534928417603173
HCC	chr12	108289603	1240	CMKLR1	-	-31059	32619	-1.7186367830805487	-0.5004518872909234	11.662934104018497	0.003535334735696876
HCC	chr9	127930918	138429	PIP5KL1	-	121	9269	-2.3132570185919707	-0.17409055975180596	11.66290866317572	0.003535334735696876
HCC	chr1	204993265	23114	NFASC	+	-49039	78597	-2.3493053762212806	-0.6014548536196591	11.662903831488123	0.003535334735696876
HCC	chr18	57353890	51046	ST8SIA3	+	-1400	16441	1.617644566292501	-0.052309218494185364	11.662837694171877	0.003535430452358622
HCC	chr4	7342320	100616471	MIR4798	+	-31870	75	-2.4762963586913216	-1.1402169739483645	11.662509934372807	0.0035360234048093246
HCC	chr9	38687301	158228	FAM201A	+	-66213	2193	-1.8160580212481259	-0.4677826770795049	11.662125199985681	0.003536719248692814
HCC	chr10	133071012	100128127	ADGRA1-AS1	-	-15685	1449	-2.4688094987976013	-0.38030496664675506	11.662112335146684	0.003536719248692814
HCC	chr5	81750438	23635	SSBP2	-	-815	338447	4.39035377576643	-0.19465626893772206	11.662069990228156	0.003536769772019172
HCC	chr10	11784048	254427	PROSER2	+	39350	48880	-2.3603808096542287	-1.3351669868095046	11.661842315143687	0.0035371726530756425
HCC	chr12	29149658	55711	FAR2	+	-655	186614	2.0196257639722637	0.13382413677014066	11.661567024401613	0.003537666125646741
HCC	chr10	43689409	7580	ZNF32	-	40531	5020	-2.125740721673646	-0.3568926157543586	11.661542377002398	0.0035376830095390425
HCC	chr18	10726283	102466735	MIR6788	-	-33366	66	1.635133956419364	-0.3431879218830485	11.661416339793998	0.0035378927039932694
HCC	chr4	136395362	100507528	LINC00613	-	481682	46697	-1.87613228437713	-1.1018140628025765	11.661397362961615	0.0035378988056184706
HCC	chr10	127910857	5791	PTPRE	+	-3796	178795	-2.108264633529914	-0.9918272070627813	11.661078564110582	0.003538475135006486
HCC	chr5	113487866	4163	MCC	-	-964	466732	1.9674676050927191	-0.37096322369220547	11.661051931030144	0.003538495800767675
HCC	chr10	133465315	619207	SCART1	+	-11387	15256	1.8237106105319802	-0.8351050420289897	11.660931914644593	0.0035386940924543543
HCC	chr1	60074304	127795	C1orf87	-	534	83377	-1.7265462940191294	-0.7807100030265548	11.660865302322563	0.0035387908082618164
HCC	chr17	79336124	146713	RBFOX3	-	-180024	426804	-1.795776476771007	-0.9208968964819122	11.660528216307789	0.0035393908439107637
HCC	chr22	38843473	23467	NPTXR	-	-539	25562	2.9974791514624317	-0.1547681913586824	11.660518353429936	0.0035393908439107637
HCC	chr2	135889076	4175	MCM6	-	12599	36852	-1.8699967859384954	-0.6658364344335045	11.660311734564829	0.003539745100684765
HCC	chr11	127004015	283165	KIRREL3-AS3	+	-1105	3149	-1.9325186255879914	0.6145738321378204	11.660300626222032	0.003539745100684765
HCC	chr9	120242545	406939	MIR147A	-	-2505	72	-2.2257088917588024	-0.901914188468767	11.6602612734482	0.0035397899782496447
HCC	chr19	6108911	5990	RFX2	-	-1742	117490	2.489569022949147	-0.41375988027262844	11.660008059715267	0.003540241810855874
HCC	chr12	132207318	50614	GALNT9	-	1290	9657	-1.8162478990743802	-0.7984571712766233	11.659884645459112	0.003540446670222509
HCC	chr7	30697136	1395	CRHR2	-	-2967	48161	-2.3045896546040843	-0.8953007191816028	11.659839302666711	0.003540502957461284
HCC	chr10	130808459	100422867	MIR378C	-	-154209	81	-1.690861774453881	-0.8111756714858559	11.659695449165852	0.003540746733979662
HCC	chr1	29899335	101929406	LINC01648	-	-138277	23661	-1.8751225847923536	-0.6785899261078059	11.659555514913123	0.0035409830678233643
HCC	chr3	9397690	55209	SETD5	+	10	80455	3.243548428128988	-0.2086493356287959	11.65950017746033	0.003541058388750417
HCC	chr11	61863247	102465446	MIR6746	-	-15031	63	-2.0070707383884883	-0.4056410236008494	11.65939269439152	0.0035412329714791554
HCC	chr12	132250985	100130238	LOC100130238	+	24406	5510	-2.697820314548515	-0.8787483192620839	11.659357789498003	0.0035412694034845597
HCC	chr7	64182215	730291	ZNF735	+	24988	13088	1.6086652967350927	0.23320889385328086	11.659138185784897	0.0035416574429035434
HCC	chr22	27435857	100507657	LINC02554	+	-125206	7190	-1.9678447644763226	-0.3067382681815767	11.659113523014277	0.0035416743810605107
HCC	chr1	179082070	64222	TOR3A	+	-93	14018	-2.4526914299618805	-1.1313804648993144	11.659056715676595	0.0035417525166140827
HCC	chr7	128830506	2318	FLNC	+	-77	28846	2.407672075396899	-0.38752398164690316	11.658729382408985	0.003542345737200955
HCC	chr1	87132711	339524	LINC01140	+	-785	4746	-1.998673372740823	-0.8656901255210835	11.658499091177127	0.003542754249892039
HCC	chr12	106544856	5992	RFX4	+	38051	179898	-3.326064870262878	-0.9792029633932844	11.65846523846563	0.0035427886956305122
HCC	chr19	19541903	148113	CILP2	+	-3638	8395	-1.8593467837830002	-0.2132551834680523	11.658448599501376	0.0035427903601668196
HCC	chr8	41834626	286	ANK1	-	37004	144398	-1.8837554294658825	-0.11038551535544215	11.658170804041518	0.0035432894037376373
HCC	chr3	75669471	401074	LINC00960	+	2810	7023	1.9853529586182284	0.11673612744491127	11.658131721250967	0.0035433338171851937
HCC	chr16	46732404	91807	MYLK3	-	-15905	46028	-1.6408697683205096	-0.6810245650805903	11.658041041951655	0.0035434697678544797
HCC	chr12	132310286	50614	GALNT9	-	-19033	132948	-2.0289634981448117	-0.5318779436119773	11.658028816764194	0.0035434697678544797
HCC	chr3	49668291	327	APEH	+	5711	9500	-2.2694140606375326	-0.26915618745972486	11.658003660425052	0.003543487657635365
HCC	chr6	148747045	10090	UST	+	90	329856	3.706146849944863	-0.8137183407953146	11.65789683492006	0.003543661112766189
HCC	chr20	58207124	140731	ANKRD60	-	-21529	12528	-1.9180317605689194	-0.46769719615840166	11.657246287887496	0.003544870495122256
HCC	chrX	58270974	7789	ZXDA	-	360341	5204	-1.812093015340418	-0.43719290516219866	11.656993259892076	0.003545322635636402
HCC	chr7	108145774	22798	LAMB4	-	15418	54820	-1.936850888513895	-0.8742645743823257	11.656945863989165	0.003545343014874535
HCC	chr20	64049529	54345	SOX18	-	-97	1901	3.007647615363249	-0.23718610077110677	11.656937326558626	0.003545343014874535
HCC	chr10	133207607	8433	UTF1	+	22667	1285	-2.4756583387780475	-0.9480735203869041	11.656925898808119	0.003545343014874535
HCC	chr17	78434234	100996295	DNAH17-AS1	+	50676	18147	-2.0552320634528725	-0.3563135298655966	11.656919512923231	0.003545343014874535
HCC	chr16	54929084	643911	CRNDE	-	-105	10327	3.446338334389433	-0.6231958071259016	11.656738794420129	0.0035456498131998843
HCC	chr3	196978349	80235	PIGZ	-	9478	22529	-1.9142572002645273	-1.2359349428604216	11.656727010578372	0.0035456498131998843
HCC	chr17	75727608	3691	ITGB4	+	-2912	33123	-2.2787738068824006	-0.3299401958309313	11.656692513891748	0.0035456855191685504
HCC	chr6	43073373	5754	PTK7	+	2895	85453	-2.33440643339503	-0.6307056118266327	11.656474636131577	0.00354607076409553
HCC	chr18	8800153	23255	MTCL1	+	-82782	115407	-1.8516036587950193	-0.11195746395868773	11.656426334716613	0.0035461222007224643
HCC	chr20	63073391	768096	HAR1A	+	27901	3095	-1.576472385152562	-0.16584213291148042	11.656416127261132	0.0035461222007224643
HCC	chr16	2143317	25837	RAB26	+	4827	6018	-2.084085106011066	-0.6014997481899097	11.65618168926293	0.0035465390651997575
HCC	chr18	78993786	27164	SALL3	+	-13511	18695	-2.34358746460253	-0.5522059532974039	11.656134951318649	0.0035465981189569526
HCC	chr16	87615067	57338	JPH3	+	-12180	1762	-1.7191781650343054	-0.20767493081004867	11.655553655235046	0.003547676451841748
HCC	chr13	113426896	101928841	LOC101928841	-	12503	14784	-2.073929093234475	-0.5834004568767464	11.655534159606262	0.003547683572564233
HCC	chr10	132141986	10570	DPYSL4	+	44924	18867	-1.7968327938995867	-6.305917773825313e-4	11.655400060427176	0.0035479092552699602
HCC	chr2	20242440	6382	SDC1	-	17007	24637	1.8435024776914244	-0.38574841998262116	11.655129498906973	0.0035483952361053906
HCC	chr7	127252066	2918	GRM8	-	-308	813777	3.1157307456187397	0.5796060832377006	11.655006818470977	0.0035485991833081993
HCC	chr17	36641660	79922	MRM1	+	-40064	7376	-2.532273625068801	-0.36736288712150694	11.654640555837148	0.003549267844473603
HCC	chr6	98848120	5454	POU3F2	+	-13416	4087	1.8479032024295843	0.23613706597361175	11.654516979253195	0.0035494735528205515
HCC	chr1	1173939	254173	TTLL10	+	-33	24028	-2.0476240884419195	-0.08906206696918292	11.65440658742768	0.0035496541153280303
HCC	chr19	17338053	84705	GTPBP3	+	-536	5215	-2.5912808561325447	-0.9285884568435908	11.65399855351236	0.0035504026989211846
HCC	chr6	170267883	401289	LINC01624	+	4591	6993	-2.5924463490527394	-0.46982643281224196	11.653632585380052	0.0035510711425439617
HCC	chr15	25180794	100033443	SNORD115-6	+	-297	82	-1.8802382093733143	-0.7827584463294611	11.653598476154805	0.003551098977528341
HCC	chr4	56049647	9662	CEP135	+	-100839	84556	3.1296973573318736	0.45299975391133895	11.653586483071145	0.003551098977528341
HCC	chr16	86806854	102724344	LINC02188	+	-84763	15736	-1.7390030025386025	-0.6084956337899181	11.653549748692022	0.0035511390156529273
HCC	chr7	157032883	645249	MNX1-AS1	+	-22026	5568	-1.6934627093583212	-0.4989993051336498	11.653510964169744	0.0035511829681153196
HCC	chr20	63297727	57642	COL20A1	+	-4541	37748	-2.0852169382719716	-0.23913953149398026	11.653129657130606	0.003551880848631406
HCC	chr1	200890824	55765	INAVA	+	675	24238	-1.6403262083769339	-0.02885703213179724	11.653097472127499	0.003551912210165028
HCC	chr2	241094012	130916	MTERF4	-	-8320	15239	-2.184364095133173	-0.9255978482915151	11.653059280473713	0.0035519550411362583
HCC	chr1	228501321	100129094	BTNL10	-	-10967	1930	-2.1714696050596727	-0.7238262771550801	11.652908003828614	0.0035521890100070966
HCC	chr9	38424116	347252	IGFBPL1	-	-331	17920	2.2279123419741205	-0.2893581340045343	11.652905228685796	0.0035521890100070966
HCC	chr4	9507251	100302277	MIR548I2	-	-49065	149	-2.1912322332094525	-0.8349339745037927	11.652874409043037	0.003552217768181805
HCC	chr10	84177618	387695	C10orf99	+	-3820	11497	-1.7913190476279528	-0.47992297279682	11.652686032973136	0.003552547398148528
HCC	chr7	144401280	135935	NOBOX	-	-8947	12988	-1.8837810880403976	-0.3992471207052204	11.652476078065341	0.0035529182723505544
HCC	chr6	41684565	4188	MDFI	+	-46108	15788	-2.0413542902862893	-0.6494342799122099	11.652296143501417	0.0035532318447498348
HCC	chr10	43690258	7580	ZNF32	-	41380	5020	3.5632471761541127	-0.28209610680601854	11.652229260005676	0.0035533294980671644
HCC	chr20	49539651	5740	PTGIS	-	-28519	64297	-2.1571943788679366	-0.4999976452863888	11.652206239764212	0.003553343369106117
HCC	chr1	36704294	1441	CSF3R	-	220980	17272	-2.0389815399096296	-0.6274354524971469	11.652076954322446	0.0035535602268674435
HCC	chr14	88323279	54207	KCNK10	-	30	143142	2.677614629499542	-0.9292241498352685	11.651979475439333	0.003553716336835339
HCC	chr14	36579895	26257	NKX2-8	-	-2719	2604	-2.203522451063414	-0.2360724190443091	11.65160559854094	0.003554400527710763
HCC	chr1	231431097	54583	EGLN1	-	6053	61294	-2.7038490552586656	0.015780101572245863	11.651486399065874	0.0035545981791693967
HCC	chr10	77638187	3778	KCNMA1	-	368	1619	3.3645308759724775	-1.018676827380303	11.65141512679999	0.0035546952277415458
HCC	chr18	78496267	27164	SALL3	+	484008	18695	-1.8999601326048225	-0.3718445431996377	11.651404095284192	0.0035546952277415458
HCC	chr6	112347734	442247	RFPL4B	+	-404	3967	-2.3065554921221376	-0.9083016374655183	11.651249134099608	0.003554961236695497
HCC	chr18	78980545	27164	SALL3	+	-270	18695	1.8756098273808848	-0.09933017913478343	11.651116064299131	0.003555185428623164
HCC	chr16	87681069	57338	JPH3	+	-78182	1762	-1.899540893156877	-0.04944662103208178	11.651071581979338	0.0035552403265967803
HCC	chr2	1813546	7837	PXDN	-	68999	112661	-1.6529321783644968	-0.7144738578417265	11.65101152146367	0.0035553249986420487
HCC	chr7	935175	11033	ADAP1	-	7959	29317	-1.8570555979027126	-0.41286514740491215	11.650861011665725	0.0035555825482355484
HCC	chr1	233129136	80003	PCNX2	-	-166577	1700	-1.9655664730881064	0.6278208209177757	11.650771946514276	0.003555722668615165
HCC	chr20	62962760	63910	SLC17A9	+	-10113	15951	2.496148521835451	-1.1865142969915456	11.650659568180707	0.0035559073581466626
HCC	chr10	132375269	170394	PWWP2B	+	21929	20657	-2.027764745106945	-0.7963196808884676	11.650638200627192	0.0035559180840358073
HCC	chr10	131534944	256536	TCERG1L	-	223223	219330	-2.229189202004639	-0.40771092391890074	11.65060624107884	0.003555949057194672
HCC	chr18	59900212	5366	PMAIP1	+	-252	4347	2.348841625488548	-0.4545611640360982	11.650442126543737	0.0035562326619135117
HCC	chr9	137975991	105376331	LOC105376331	-	28931	3431	-1.8422398860906264	0.2580301409114288	11.649964126574538	0.0035571164426609378
HCC	chr17	45897363	100130148	MAPT-IT1	+	-1580	3016	1.8161618851352312	-0.17322002079204418	11.64989641528031	0.00355721579212505
HCC	chr7	415810	442497	LOC442497	+	-36385	3455	-2.32345410666864	-0.585463897689762	11.649837185742946	0.0035572989251785553
HCC	chr3	46750702	377047	PRSS45	-	5947	2665	-2.250844303080723	0.06446965436080979	11.649794327732273	0.0035573507530050823
HCC	chr1	161606006	3311	HSPA7	+	53	2493	1.8025074710754894	0.3345542394176347	11.649711551079044	0.0035574789203629124
HCC	chr17	47847938	80320	SP6	-	-3212	6237	-1.9506806258336313	-0.6474864486235118	11.649368676494412	0.003558104550158172
HCC	chr3	5111706	55207	ARL8B	+	10539	58672	-1.8328313186667524	-1.0531680009920514	11.649191406609049	0.0035584134951801927
HCC	chr1	2030577	2563	GABRD	+	-11248	11425	-1.8811150647747843	-0.3457284841010391	11.649150023026905	0.0035584625201035896
HCC	chr10	62813667	1959	EGR2	-	-2713	4385	-2.1102689655658504	-0.32849293285967873	11.648839867571944	0.003559025726385974
HCC	chr11	30047042	3739	KCNA4	-	30012	7290	-1.8931202533506168	-1.038916168192469	11.648426278770753	0.003559786950312022
HCC	chr12	57638626	2583	B4GALNT1	-	5387	3909	-2.0216469098926213	-0.9352167143783607	11.648321737002576	0.0035599568602078485
HCC	chr18	25352304	25925	ZNF521	-	54	290327	3.8069400214064375	-0.3429639413058393	11.648162263682849	0.003560231908788675
HCC	chr3	38307367	9389	SLC22A14	+	-1431	12640	-2.0956467129472984	-0.3426649151148013	11.64758864441184	0.0035612997511377644
HCC	chr22	22508827	140883	ZNF280B	-	-360	24762	1.673758354803314	-0.46360076525974503	11.647524022665902	0.0035613933072118475
HCC	chr19	53468116	126017	ZNF813	+	-381	26558	2.0123864393751334	-0.47600802062092407	11.647382219472238	0.0035616346369175744
HCC	chr7	151386202	100131176	WDR86-AS1	+	22959	3886	-2.457637625370243	-0.8584264408965087	11.647137722489617	0.0035620726230772767
HCC	chr4	8858226	3166	HMX1	-	-13591	4771	2.078753992237873	0.5949965840513873	11.646900091719843	0.0035624975144608988
HCC	chr1	230401339	79605	PGBD5	-	-24589	104283	-2.178933008518819	0.10170669826476478	11.646868717635236	0.0035625274297781603
HCC	chr20	63542810	6725	SRMS	-	-4694	7581	-1.909831562247534	0.13630197798830143	11.646741635476943	0.003562740644002014
HCC	chr11	133988661	22997	IGSF9B	-	31907	48130	-1.7897111412503017	-0.0809738357867223	11.646439805825096	0.0035632885895117363
HCC	chr16	784523	113000	RPUSD1	-	-3860	3410	-2.004233019273092	-0.5364748218252091	11.64641259331637	0.0035633105407059974
HCC	chr20	49373353	692057	SNORD12	+	-92670	90	-2.0176445613354734	-0.5787567281730456	11.646143231588113	0.003563796372619841
HCC	chr16	854871	388199	PRR25	+	-49428	8419	-2.395725567176371	-0.04690914435883831	11.645574841524628	0.003564855277362318
HCC	chr8	141417209	11156	PTP4A3	+	4179	11067	-1.743822494069277	-0.36993936287758783	11.645247865235149	0.003565435867586823
HCC	chr1	3772821	388588	SMIM1	+	-34	3196	2.7817031150940035	-0.7230811998080799	11.64524039981757	0.003565435867586823
HCC	chr11	105610528	2893	GRIA4	+	156	302822	2.3091693917325418	0.22335267503181871	11.645208606880232	0.003565466612978959
HCC	chr19	45780638	1760	DMPK	-	35	10895	-1.8624392733802975	-0.7205914968665369	11.645141744434802	0.0035655645783158416
HCC	chr10	71005830	105378349	LOC105378349	+	-66777	5092	-1.6055368764495754	-0.44569705835727613	11.645001645297302	0.003565802930972405
HCC	chr1	39671574	84618	NT5C1A	-	-464	12918	1.772650313663298	-0.09006531474538829	11.644972729562607	0.003565828165032593
HCC	chr8	1523421	100507435	DLGAP2-AS1	-	-98243	56155	-2.112286303412594	-0.7879611207760101	11.644611543563066	0.00356649039372405
HCC	chr10	132201110	10570	DPYSL4	+	-14200	18867	-2.4278177283225304	-0.7817288132967891	11.644288893728096	0.0035670788496932368
HCC	chr14	56119244	57161	PELI2	+	-869	182939	4.522395810295392	-0.0851419431420218	11.644240758054767	0.003567140950166771
HCC	chr8	69833142	81796	SLCO5A1	-	-27	160837	2.7215707499381354	0.6690438888903446	11.643840931561542	0.003567877538730913
HCC	chr17	74276255	64446	DNAI2	+	-2045	40675	-2.0022193127286125	-0.8205204567256865	11.643760538479071	0.0035680015259342123
HCC	chr6	3024191	101927759	LOC101927759	+	-128	3372	-2.170736787715769	0.22772191518642204	11.643410495777644	0.003568642786231617
HCC	chr3	182327295	401103	LINC01994	-	-159067	39393	-1.8256564095412207	0.16191917845883005	11.643302858275817	0.0035688190698760468
HCC	chr16	86555362	146512	FLJ30679	+	-42	1980	-1.3787871818720085	-0.0865272847340911	11.643095978443178	0.0035691857771155294
HCC	chr6	117907411	222553	SLC35F1	+	115	410151	3.1968713673099933	0.28519449532996805	11.6430745924567	0.0035691965903254606
HCC	chrX	9465988	6907	TBL1X	+	-827	254580	-3.283097560199697	-0.7016087201409491	11.642639953970338	0.0035700004194316104
HCC	chr9	136086020	138151	NACC2	-	-9265	88749	2.060987082132611	-0.5594984466969207	11.642585473897164	0.0035700735473894168
HCC	chr3	10011052	55831	EMC3	-	-196	48569	1.681199990034181	-0.4395961449765425	11.642570350499849	0.0035700735473894168
HCC	chr22	48342165	100422916	MIR3201	+	-67801	52	-1.6976165290969716	-0.719119550729084	11.64253638123649	0.003570108514622373
HCC	chr1	179743402	148753	FAM163A	+	-239	66771	1.9501312808076967	-0.3395727562333856	11.642483544545389	0.003570179694056719
HCC	chr7	2633821	80727	TTYH3	+	-1852	32834	-2.2316554051291067	0.29229272209673907	11.642388600819793	0.0035703316927185045
HCC	chr7	129759354	406958	MIR182	-	-11138	110	-1.7000711424796946	-0.26480264482342636	11.642283402813167	0.0035705033807330033
HCC	chr3	44420108	102724231	LINC00694	-	-2829	1806	-2.1657032490953476	-0.8142355091767852	11.64216872000928	0.0035706932839073137
HCC	chr3	107928023	285205	LINC00636	+	-44818	45702	2.925629003016423	-0.18066046251137183	11.642064511178901	0.0035708630911906836
HCC	chr1	119001245	105378933	LOC105378933	-	-160	1062	2.244619095945518	-0.33073671087275186	11.641999382489495	0.0035709578840520226
HCC	chr19	46631783	94235	GNG8	-	-2899	607	-1.9488798234630664	-1.0149933872609591	11.6418439638676	0.0035712260180443623
HCC	chr22	39231805	5155	PDGFB	-	-9104	17551	-1.7654783273557326	-0.14389798314850769	11.641812907806255	0.0035712554059231195
HCC	chr1	13820127	7799	PRDM2	+	-70746	38699	-2.210400122246182	-0.3868964387001016	11.641793386927276	0.0035712626482591915
HCC	chr4	8740362	3166	HMX1	-	-131455	4771	-1.8047995463277635	-0.45761742542257045	11.64167668969072	0.0035714564615777987
HCC	chr1	108200579	29957	SLC25A24	-	221	65637	2.4044414799800107	-0.8831800098169195	11.64147520592347	0.0035718130860363444
HCC	chr10	8054564	2625	GATA3	+	140	20498	2.3960473185137303	-0.3219415395768974	11.641377819940146	0.003571949011275129
HCC	chr7	74389128	9569	GTF2IRD1	+	64662	148804	-2.2362328804587412	-0.6857000664228854	11.641363979809249	0.003571949011275129
HCC	chr3	129401463	132241	RPL32P3	-	2024	16606	-2.0712404403213105	-0.8043713034373816	11.64135717493803	0.003571949011275129
HCC	chr2	120396212	3625	INHBB	+	-50070	5667	-1.6998677711883765	-0.16374702626136933	11.641305850979947	0.0035720173267664293
HCC	chr16	1021348	30812	SOX8	+	-39540	5172	-2.0059699239623767	-0.450919574753647	11.64104824199314	0.0035724817976391645
HCC	chr1	4082202	105376672	LINC01345	-	133222	1832	-1.8306162901799443	-0.8123357777027732	11.640688048367082	0.0035731433777992294
HCC	chr20	62470042	140628	GATA5	-	-5928	12474	-1.8957463084074013	-0.9944894493153384	11.640478665209073	0.0035735153499445696
HCC	chr9	122121637	100616312	MIR4478	-	1470	86	-2.07701040343934	0.04960887174666391	11.640341134984126	0.003573749313842395
HCC	chr22	46077154	642648	LOC642648	-	6133	6371	2.03885066844257	0.2744140830652438	11.640285422329015	0.003573826097390773
HCC	chr15	66842568	102723481	LINC02206	-	-113947	24979	-2.6648824473557995	-0.4958340614736305	11.640131819061965	0.0035740909650532997
HCC	chr20	17505279	631	BFSP1	-	-26090	37465	3.4196938329358835	-0.408366467633855	11.639932051469383	0.0035744445608111644
HCC	chr8	135685016	10656	KHDRBS3	+	-227551	190145	-1.8154449012652267	-0.12813541751805965	11.639756864530085	0.0035747509537816867
HCC	chr17	44326582	51629	SLC25A39	-	1712	5246	-2.1278118269640194	-0.35681648786339537	11.639485007040939	0.0035752431721813053
HCC	chr12	50057466	41	ASIC1	+	171	25986	-1.0605801639125878	-0.2290649031729502	11.639181352323446	0.003575796583558115
HCC	chr10	25175016	57512	GPR158	+	345	426868	1.664856156279906	0.17257544762916094	11.638783458292984	0.0035765030528985588
HCC	chr22	11628570	102723769	LOC102723769	+	268836	59129	-1.7446107616307525	0.5981870979649694	11.638782389919058	0.0035765030528985588
HCC	chr16	88846477	51693	TRAPPC2L	+	9743	6467	-2.242762295044345	-0.047557240182567066	11.638344353955311	0.0035773150885659803
HCC	chr17	81735209	1468	SLC25A10	+	-22973	8781	-1.9219204759153468	-0.3057277346409399	11.637867568548344	0.003578201849837694
HCC	chr9	94699886	84909	C9orf3	+	26783	207005	-2.38027881218499	-0.8037065387062342	11.637824378079927	0.0035782546444785607
HCC	chr1	53069868	127435	PODN	+	-7816	23451	-1.8373214831436206	-0.33572292290253547	11.637591256006196	0.003578672829030202
HCC	chr6	42920043	171558	PTCRA	+	-4054	9849	-1.8986878539759875	-0.6548213862299462	11.637515761417333	0.0035787877823376803
HCC	chr11	66856421	78999	LRFN4	+	984	3071	1.8507329292618206	-0.7408638195740324	11.637068005324203	0.003579619049174162
HCC	chr16	66427326	146227	BEAN1	+	-29	67992	2.954019561807035	-0.6399851060607792	11.637048695408645	0.0035796259098604967
HCC	chr20	41364531	90187	EMILIN3	-	-2327	6893	-1.8011758722169418	-0.2943062397557473	11.63693402377018	0.003579816290893304
HCC	chr9	84140584	101927575	LOC101927575	+	-77141	31137	1.853340531881581	-0.7683369528595808	11.636220615125062	0.003581159208597657
HCC	chr10	117140094	11023	VAX1	-	1793	5012	1.8207882410082357	0.2537268335628411	11.636044141910709	0.003581468664046753
HCC	chr9	37030569	5079	PAX5	-	-3910	201205	1.8764861431927864	-0.5446857035199881	11.635869530619154	0.003581774561538874
HCC	chr17	57018443	376412	RNF126P1	+	27035	1318	-1.9894887452311898	-0.30308783659536576	11.6357785570898	0.0035819194245935793
HCC	chr15	83284402	646	BNC1	-	-314	28814	1.8118346501499993	0.4781736189631427	11.635714025395878	0.0035820133742767452
HCC	chr1	91885795	7049	TGFBR3	-	-484	205937	3.193618146413248	-0.23369559722669364	11.635653181026504	0.0035821002258383384
HCC	chr20	2805093	56265	CPXM1	-	4447	6578	2.1460915307728383	0.3567027740308518	11.635587594966765	0.003582196211363834
HCC	chr12	113914864	9904	RBM19	-	-51507	144318	-2.5673082827531677	-0.5892748985182594	11.635460546363952	0.003582410569874393
HCC	chr7	46037403	3486	IGFBP3	-	116131	9028	-1.85899574868653	0.18033885595265622	11.635276733305417	0.0035827342738725997
HCC	chr17	81151503	388428	PVALEF	+	14004	17658	-1.731322478113642	-0.4696763101739673	11.635143242090315	0.0035829326051623925
HCC	chr8	103140863	79870	BAALC	+	-170	89613	2.584861225852313	0.379057310714315	11.63514227942916	0.0035829326051623925
HCC	chr2	1586887	7837	PXDN	-	-157660	112661	-2.0508980953861564	-0.22453109111568148	11.635022327915365	0.0035831333380916255
HCC	chr5	122077688	4015	LOX	-	465	14029	2.5628706459447175	-0.04497620478539018	11.634904715611015	0.003583329576364474
HCC	chr12	52125368	26628	OR7E47P	+	-31799	14751	-2.0438922955077143	-0.4123347307102003	11.634782487143475	0.003583515067903486
HCC	chr19	2250989	100423031	MIR4321	+	-350	80	1.808385243438005	-0.3064358511691532	11.634776944889374	0.003583515067903486
HCC	chr13	112104721	100505996	SOX1-OT	+	2398	897	1.855692978514524	-0.0761561429713388	11.634630114689436	0.0035837676206706076
HCC	chr2	241774342	64090	GAL3ST2	+	2483	27463	-1.72776323716224	-0.35823072768771913	11.634332312364563	0.003584311096401636
HCC	chr20	21507916	4821	NKX2-2	-	-6110	3005	1.9054733181403454	-0.17675795576938105	11.634300338171968	0.003584342375140597
HCC	chr11	33406439	25758	KIAA1549L	+	135892	131770	-1.9013381514482584	-0.9765179040042448	11.634223695828446	0.003584446846415876
HCC	chr3	126487697	79364	ZXDC	-	11778	17019	-2.291754227408204	-1.073295241815423	11.634214640034799	0.003584446846415876
HCC	chr3	46867016	4634	MYL3	-	3533	5617	-2.5474677719882077	-0.38842838445119415	11.634072318054798	0.003584690778905635
HCC	chr1	31760637	100423028	MIR4254	-	1902	76	2.926268995830969	-0.26207598342242794	11.634036977441035	0.003584728549775489
HCC	chr17	79798275	57332	CBX8	-	1159	2740	-2.6562521568304365	0.0041585528169109836	11.633948005023925	0.0035848541969688255
HCC	chr4	8122987	84448	ABLIM2	-	-35845	193523	-1.9120396139272617	-0.7474529236723978	11.63394029867439	0.0035848541969688255
HCC	chrX	24362334	100130302	SUPT20HL1	+	349	5160	-2.0783719886136063	-0.7080232478018097	11.63378499141482	0.003585118748206257
HCC	chr7	935180	11033	ADAP1	-	7964	29317	-1.8969349930627628	-0.4132023192686429	11.63375987930715	0.003585118748206257
HCC	chr8	141277127	57210	SLC45A4	-	22498	47464	1.983568483009345	-0.6014026187269282	11.63375581229878	0.003585118748206257
HCC	chr22	50473920	6305	SBF1	-	-1151	30071	-1.9664237604543238	-0.45070236034247124	11.632958586039031	0.0035866253000849144
HCC	chr1	203087023	4656	MYOG	-	985	2910	-2.546179032610232	-1.3548247041066335	11.632723201854908	0.0035870488454712826
HCC	chr14	105045902	29933	GPR132	-	-19648	16162	-2.865235869400358	-0.6350931501291452	11.63257494068186	0.003587304413754333
HCC	chr17	82977780	146712	B3GNTL1	-	-29208	64840	-2.2462598694267872	-0.8701928240708112	11.632483599432497	0.0035874502197094124
HCC	chr10	93062824	340665	CYP26C1	+	-1560	7434	2.3633024110961998	-0.5738714920280465	11.63241686467105	0.003587548572687411
HCC	chr6	148070187	23328	SASH1	+	202089	279775	-2.351949753912491	-0.6031346180600136	11.632351126861224	0.003587621292820603
HCC	chr10	81309459	10718	NRG3	+	565855	1111866	-2.101118637553737	-0.14876724871100588	11.632347681487289	0.003587621292820603
HCC	chr18	31042737	1825	DSC3	-	-78	53451	2.0427735052353757	0.16348870975101054	11.63228593271323	0.0035877100343465777
HCC	chr1	226602374	375057	STUM	+	-53574	60415	-2.308631166134333	-0.44285806843710196	11.63219126329593	0.0035878622780004363
HCC	chr5	37841385	100861519	GDNF-AS1	+	-947	35361	-1.7621090866743117	-0.0894736474381451	11.631856293664082	0.003588449878294176
HCC	chr1	150149618	51177	PLEKHO1	+	-184	10632	2.9100028970595853	-0.10591128202144663	11.631855178202315	0.003588449878294176
HCC	chr19	56622083	147670	SMIM17	+	21076	14088	-2.3047213152966806	-0.09099818476030307	11.631830291493458	0.003588467526052387
HCC	chr5	177458740	80758	PRR7	+	-10415	7962	-2.148188301577669	-0.6389950946102726	11.631810620168473	0.003588473357651232
HCC	chr19	33622079	64377	CHST8	+	-112	151543	2.9485291380007834	-0.799875333220941	11.631795791009928	0.003588473357651232
HCC	chr19	2566528	102465838	MIR7850	+	64187	79	-2.5799773476702756	-0.7081939399322673	11.631659857884529	0.0035887052467887
HCC	chr13	35478599	26960	NBEA	+	-1850	195989	-1.8646410776820457	-0.20926863959800202	11.631613982454354	0.003588763391817432
HCC	chr17	45846245	162540	SPPL2C	+	-1355	2183	-2.017298843319716	-0.5240423192732263	11.63157802838569	0.0035888023957517303
HCC	chr6	144271823	7402	UTRN	+	19914	561298	-2.882544306514202	-1.1600323736319325	11.63151755986739	0.003588888699369691
HCC	chr5	176744038	102577424	LINC01574	+	-833	717	-1.7414559944483672	-0.020923034664941338	11.631384508439652	0.003589115056327744
HCC	chr4	146640956	5458	POU4F2	+	-2063	3579	2.172386671285388	-1.022118741681672	11.631324268886935	0.003589200926284109
HCC	chr8	98794993	6788	STK3	-	-30678	371041	-2.1973079498738417	-0.3572482621108604	11.631272363692794	0.0035892707161262727
HCC	chr8	98974497	116039	OSR2	+	-30094	7702	1.9606188257030128	-0.23983443688591888	11.631239215028259	0.0035893043134718615
HCC	chr19	19111141	54929	TMEM161A	-	-27360	18886	1.9062265958371414	-0.65713697448658	11.631100175158558	0.003589542254541012
HCC	chr12	111789933	102465456	MIR6761	+	9901	72	1.6754440857683475	-0.42600950723408976	11.63101445198864	0.0035896773157811433
HCC	chr4	173522269	11341	SCRG1	-	3031	131091	2.280495076581073	-0.01703326405447181	11.630940400368296	0.00358978985701705
HCC	chr11	1028380	4588	MUC6	-	-8326	23883	-2.236852126522893	-0.7448609767028217	11.63054075850252	0.0035905308460471392
HCC	chr5	131990952	23305	ACSL6	-	-20710	61689	-2.1330680719732484	-0.5600142701861359	11.630464909928833	0.0035906468837607944
HCC	chr3	9704415	151835	CPNE9	+	-589	26083	2.2916437039294806	0.09572901781101971	11.63040872240655	0.00359072497076804
HCC	chr21	45041693	728039	SSR4P1	-	-31518	2256	-1.7057014473337608	-0.056638966191596994	11.630307942543602	0.003590869108982733
HCC	chr11	119653379	5818	NECTIN1	-	-75346	90628	-1.78501186324567	0.08475880850981697	11.630302584916308	0.003590869108982733
HCC	chr1	112714610	333926	PPM1J	-	-718	5335	3.1536618701996058	-0.04979725627926206	11.630226327076759	0.003590985948966906
HCC	chr7	1386930	79778	MICALL2	-	-72543	25115	-1.6654949914281425	-0.4493848841382079	11.630157502172334	0.003591088442699878
HCC	chr14	56513156	101927690	LOC101927690	+	1175	36979	-1.8018984233795363	-0.31063042567586435	11.629944919474717	0.003591468503443776
HCC	chr6	159376952	102724053	LINC02529	+	6579	12911	-1.8199749373399914	-0.26723853170757345	11.629766129153197	0.0035917833507750183
HCC	chr15	28861267	321	APBA2	+	24707	223415	-1.717386659994492	-0.20621329805945365	11.62974054399892	0.0035918023700991972
HCC	chr8	142567333	23237	ARC	-	-47139	3429	-1.8849279547544129	0.5532358586029102	11.62965143947094	0.003591933315296732
HCC	chr8	11707619	2626	GATA4	+	237	52147	-1.8972157021834644	0.03659216091634949	11.629641262995158	0.003591933315296732
HCC	chr13	113066434	2155	F7	+	39354	14894	-2.398018452200339	-0.3920044008756796	11.629594791518379	0.0035919926702903822
HCC	chr1	27375855	8547	FCN3	-	1003	5743	-2.0036127943544026	-0.7073894770648032	11.629254157122958	0.003592620149630601
HCC	chr1	119007113	105378933	LOC105378933	-	5708	1062	1.8677535746071223	0.2776625451641797	11.629214132880385	0.0035926670638129514
HCC	chr11	74683528	25884	CHRDL2	-	-27839	14940	2.0994204574858464	-0.40417018791550235	11.629188105258358	0.003592686944137528
HCC	chr22	49232886	100500882	MIR3667	-	-310580	74	-1.63961194288395	-0.11616328781509985	11.629102410290454	0.003592822075555344
HCC	chr9	136328092	26086	GPSM1	+	-616	14361	-2.0608976847697136	-0.4585097813757471	11.628976877011993	0.003593034167258311
HCC	chr15	99105274	23336	SYNM	+	-194	30516	3.017347458235902	-0.5052891044622209	11.628809460161825	0.003593327184187263
HCC	chr10	42941552	104266963	LINC01264	-	-39955	2491	-1.7569953676459324	-0.37459372690087017	11.628541541018706	0.0035938144032466356
HCC	chr18	6163895	101927150	L3MBTL4-AS1	+	92849	4191	-2.061634287196223	-0.593975430257827	11.62851615673322	0.003593833048374287
HCC	chr4	1374088	285464	CRIPAK	+	17464	4443	-2.852013244678725	-0.812654353364002	11.628454692659076	0.0035939214059465675
HCC	chr1	42887033	339539	LOC339539	+	-29411	31171	-1.860306774961226	-1.1385981632405247	11.628243172969619	0.0035942997199856813
HCC	chr2	231412387	93010	B3GNT7	+	-16763	5541	2.0064508016904727	-0.4961116640041666	11.627937700559862	0.0035948596517163447
HCC	chr17	76500995	79651	RHBDF2	-	-432	30535	-2.305665367277326	0.02770898430000319	11.627680992653971	0.003595325411490319
HCC	chr1	156861300	4914	NTRK1	+	-421	20972	1.7578987703897078	-0.19952755707129427	11.627639987698661	0.0035953742601738657
HCC	chr19	52586187	7696	ZNF137P	+	10497	3469	-2.7595593926878483	-0.7198064763129427	11.627499947016048	0.0035956145509636983
HCC	chr4	99117640	127	ADH4	-	-26658	20642	-1.8354404963642874	-0.009617680052817998	11.627410793073267	0.00359575648364758
HCC	chr9	136199134	8022	LHX3	-	-4039	6924	1.915216527105961	-0.47588923256188503	11.62701388688005	0.003596493436493416
HCC	chr20	1002548	343637	RSPO4	-	284	43812	1.6738420023152	-0.33004151529451775	11.626958038510491	0.0035965710038174344
HCC	chr1	1000041	57801	HES4	-	-131	1211	2.856231508070131	-0.16313816299262388	11.626784472516889	0.0035968507958328818
HCC	chr9	124012292	9355	LHX2	+	-682	21554	2.5429302060061163	-0.5665447616427256	11.626781880487464	0.0035968507958328818
HCC	chr10	43677000	7580	ZNF32	-	28122	5020	-2.636608485961056	-0.6773231449929931	11.626764375304461	0.003596854223801037
HCC	chr19	47476693	6543	SLC8A2	-	4643	44029	-2.20565088183527	-0.7418830900943143	11.626174745776638	0.0035979641863470527
HCC	chr16	87950632	54971	BANP	+	800	125887	-1.8677085559491047	-0.8020314606426804	11.626142369513772	0.003597996382475528
HCC	chr8	23370684	4017	LOXL2	-	-33525	107313	-1.9649275813747389	-0.5315565215036485	11.625984972609366	0.0035982704292792152
HCC	chr2	17878791	3790	KCNS3	+	-134	54302	2.7315029432138864	0.12038437365490161	11.625824038450318	0.003598551340990651
HCC	chr7	2979768	84433	CARD11	-	-64177	137870	-2.0236816382637732	-0.4761820555308236	11.625580025492582	0.003598993024013316
HCC	chr7	2921556	2768	GNA12	-	77231	116220	-1.752260936304329	-0.5043683565796941	11.625502587078138	0.003599112424994353
HCC	chr11	1350282	9024	BRSK2	+	39617	72791	-2.094355257175705	-0.6039927011611695	11.625422838566998	0.0035992363004578197
HCC	chr2	24852792	391356	PTRHD1	-	59410	3116	-2.2554265359896757	-0.7759373996095114	11.625296881880992	0.0035994496009054194
HCC	chr17	81440713	100422944	MIR3186	-	-10475	85	-1.8492568680890575	-0.5244780429323157	11.625247725226338	0.0035995142860859304
HCC	chr19	22428674	148198	ZNF98	-	6328	31250	1.8903962864440822	-0.7989447366557302	11.625205543101764	0.0035995654752158978
HCC	chr11	17720374	4654	MYOD1	+	-811	2569	1.751640928932675	0.007566051108173261	11.625146465446399	0.003599649363074124
HCC	chr10	128036920	5791	PTPRE	+	10629	38307	-2.335499487694331	-0.8629305067295282	11.625065053371095	0.0035997764782058294
HCC	chr7	157664966	406945	MIR153-2	-	90544	87	-2.055763090694238	0.383251607420441	11.625004975873495	0.0035998623066901504
HCC	chr15	92400689	8128	ST8SIA2	+	-6779	74819	-1.5504972972229847	-0.363981164513017	11.6248940951645	0.0036000464664546557
HCC	chr5	33936203	51289	RXFP3	+	183	2533	2.89204481325869	0.1454607833680153	11.624832210062031	0.0036001358007277566
HCC	chr13	110812759	283486	LINC00567	-	-325	3409	1.6618345388534943	-0.681221287921208	11.62476759315188	0.003600207093273201
HCC	chr7	56116242	389493	NUPR2	-	-155	1717	2.2836872769903254	-0.2618020112620874	11.624763917159008	0.003600207093273201
HCC	chr18	5891382	645369	TMEM200C	-	-4572	6542	1.8056397365892882	-0.296296725436241	11.62461242127116	0.0036004698917041613
HCC	chr2	219313081	5798	PTPRN	-	3508	19951	-1.6582123511424327	-0.5844839697927859	11.624570945993	0.0036005197287273362
HCC	chr2	232524105	1144	CHRND	+	2055	10506	2.796230166405485	-0.20506264362961799	11.624513046062226	0.0036006013616738637
HCC	chr2	238130981	339768	ESPNL	+	-3591	5898	-2.3547766753299086	-0.8651145630460825	11.624437947243472	0.003600716291561177
HCC	chr4	57163851	3490	IGFBP7	-	53466	78148	2.316720872701298	-0.132269927600621	11.624371456650847	0.003600784487077434
HCC	chr2	74554913	1796	DOK1	+	-753	3392	2.384284948383455	-0.160974785933262	11.624371261793598	0.003600784487077434
HCC	chr12	77001563	144455	E2F7	-	-64017	44335	-1.970155077645906	-0.4460045831418982	11.624208560195903	0.003601069024795506
HCC	chr6	10426535	7020	TFAP2A	-	6971	22882	2.318882918299548	0.2638718684553805	11.623819408711896	0.0036017920704110406
HCC	chr16	88499226	100847057	MIR5189	+	-30308	114	1.6812433480590767	-0.6306044462912288	11.623674265123007	0.0036020426862095403
HCC	chr10	38736415	399746	ACTR3BP5	+	-39819	1645	-2.251879979448891	-0.3855587348692646	11.623585896740394	0.0036021833630563473
HCC	chr11	124896313	54538	ROBO4	-	-1622	13718	-1.8518996991201089	-0.16750134405662215	11.623462234102455	0.003602392402625706
HCC	chr22	49032582	100128946	LINC01310	+	-165812	31617	-1.7033684990266516	-0.08751181087608702	11.623318660228485	0.0036026400210885283
HCC	chrX	152917913	7739	ZNF185	+	-48	55617	-1.7645423644960396	-0.1422703919193091	11.623141533054184	0.003602952652352055
HCC	chr3	160756181	151742	PPM1L	+	23	322704	-2.0816065886150823	0.13213904143884958	11.62305518351531	0.00360308945541555
HCC	chr16	68367500	54496	PRMT7	+	-56386	46153	-2.0839675538751927	-0.3128222426948646	11.622892967052046	0.00360337323970421
HCC	chr7	55449440	81552	VOPP1	-	-77440	56273	1.5451254003507435	-0.20524329898057467	11.622568456585501	0.0036039587920167356
HCC	chr7	155490452	2020	EN2	+	-32323	6703	-1.738507903641637	-0.1822019032880745	11.622559288280609	0.0036039587920167356
HCC	chr19	46015654	768217	MIR769	+	3278	118	1.7087392089220192	-0.6036110182254459	11.622431792414005	0.0036041753656084973
HCC	chr19	7869480	80164	PRR36	-	-4961	5723	-3.1066956179692116	-0.1679996927594069	11.622193965855548	0.003604592080613456
HCC	chr5	132056587	3562	IL3	+	4067	2550	-1.6416422941343258	-0.21919373781713553	11.62218530046922	0.003604592080613456
HCC	chr16	1202379	25823	TPSG1	-	-22875	3604	-2.5319671030611737	-0.5593277070933147	11.622150487041637	0.0036046290699135995
HCC	chr7	543508	101927000	LOC101927000	+	18450	3664	-1.9135082745127487	-0.21003305866957325	11.621973129832462	0.003604942324107908
HCC	chr5	76084908	22987	SV2C	+	-1494	250543	2.7609421225525868	-0.3930688559454715	11.621834307677446	0.0036051809126132015
HCC	chr7	158569484	5799	PTPRN2	-	-18318	1048751	-2.2372319628369746	-0.17192152578272363	11.621816776156734	0.0036051844110445886
HCC	chr6	30685792	170954	PPP1R18	-	-1524	10928	-2.0336633108726545	-0.22693835150731995	11.621687073245042	0.003605405339274273
HCC	chr5	73565656	57763	ANKRA2	-	-30	13487	3.323113057962382	0.24602297865530362	11.62155845455976	0.0036056241796513623
HCC	chr5	122494678	153163	MGC32805	-	15591	42591	-2.3968172392169005	-0.8731150500856975	11.621267440718505	0.003606157877579175
HCC	chr16	86700561	101928614	LINC02189	-	-21398	1276	-1.7943288586872117	-0.3518535983756547	11.621049306663142	0.0036065503352873335
HCC	chr8	133064686	6503	SLA	-	4328	23631	-1.8523604222159291	-0.004090430101013867	11.620664812468334	0.003607265467175399
HCC	chr1	180912553	57710	KIAA1614	+	624	32927	2.259182715171277	0.268480499168108	11.62050122945319	0.0036075522388416405
HCC	chr5	1445358	6531	SLC6A3	-	-70	52639	2.2364981673349362	-0.33295543644010084	11.620262978303309	0.003607954670824557
HCC	chr6	50850622	7021	TFAP2B	+	-31896	28888	1.854321875980038	0.1273012667243084	11.620262307608307	0.003607954670824557
HCC	chr2	94875669	150483	TEKT4	+	-4236	5397	-1.8143180695246373	-0.482982427624954	11.620042484251456	0.00360835060494685
HCC	chr2	109347975	100423027	MIR4266	-	34350	55	-1.8278430255931113	-0.47099724569161183	11.619864133071868	0.0036086401784429967
HCC	chr15	27004356	2567	GABRG3	+	-33074	510052	-2.2136369307441788	-0.46252687283025373	11.619861777672305	0.0036086401784429967
HCC	chr16	88437074	84627	ZNF469	+	-9603	13287	-1.793749703640665	-0.7067887995203086	11.619748784060505	0.0036088289029139855
HCC	chr2	165047555	151258	SLC38A11	-	92030	57327	-1.7855369287326381	-0.7732473752563168	11.619664428323382	0.003608930448260806
HCC	chr1	24861153	102465437	MIR6731	-	-58263	72	-1.748468373950031	-0.10846785500338557	11.61965539894797	0.003608930448260806
HCC	chr9	39010128	79937	CNTNAP3	-	-278175	215537	-1.7687819538568608	-0.6733745093963117	11.619649275872813	0.003608930448260806
HCC	chr3	2098715	152330	CNTN4	+	88	959159	2.4924057782650406	0.013235373214462188	11.619587346231569	0.0036090201036349974
HCC	chr9	135176497	401557	LOC401557	+	5112	5698	-1.7040241214263037	-0.7865931041855594	11.619435315065843	0.003609284602607182
HCC	chr9	97854366	2304	FOXE1	+	-1111	3461	1.9471368330795773	-0.23681811366552327	11.61927911260969	0.003609557216616173
HCC	chr20	58795433	105372695	LOC105372695	+	-22008	1387	-1.7934758989665271	0.027165873558798577	11.619054521240983	0.003609962585686388
HCC	chr2	232519717	646960	PRSS56	+	746	5253	-1.8240577068722943	0.024941600370755435	11.618958386917832	0.003610104726987166
HCC	chr2	120735979	2736	GLI2	+	61312	195363	2.340969638158454	-0.15382247787916306	11.618949840845312	0.003610104726987166
HCC	chrX	9944653	100288814	CLDN34	+	22705	645	-2.2237681393795046	-0.48146778399375056	11.618795300819478	0.003610374177771157
HCC	chr1	1038039	375790	AGRN	+	-17916	35997	-1.6668374502951133	-0.31226630094265784	11.618615182375258	0.0036106933042905657
HCC	chr9	136182826	8022	LHX3	-	-20347	6924	-2.028980528712608	-1.3533523947959054	11.618202413290604	0.0036114641739050297
HCC	chr13	19345358	100287114	LINC00421	+	-309	1701	-1.8407491153132411	-0.03227247312312084	11.618105841485075	0.003611608928879755
HCC	chr21	44351293	7226	TRPM2	+	2308	89481	-1.7267826945332427	-0.5981280187258741	11.618096419146738	0.003611608928879755
HCC	chr20	22582635	3170	FOXA2	-	-1828	3460	2.4397853235593545	0.33165852685430086	11.617935217537585	0.0036118914310701226
HCC	chrX	149884952	4107	MAGEA8	+	-3811	4695	-2.5349523003000383	-0.623122366595624	11.617777148320215	0.003612167872449981
HCC	chr9	74497981	103752585	RORB-AS1	-	-572	25119	3.324830651346485	0.3018229164441082	11.617752874050595	0.003612184481053498
HCC	chr19	9407095	10781	ZNF266	-	-28483	23153	3.1711805021986117	-0.9535571928342257	11.617710197567966	0.0036122368295369556
HCC	chr5	88602793	407047	MIR9-2	-	-64146	87	-1.7105680078269692	-0.5494821936494108	11.61766697433961	0.0036122902409300582
HCC	chr21	39002939	101928435	LINC01700	-	25165	3346	-1.866693443581463	-0.1804642931551643	11.617635975887758	0.003612306933202287
HCC	chr19	57664557	201516	ZSCAN4	+	4378	10218	2.2697933079956725	0.06584669076673913	11.61762693580414	0.003612306933202287
HCC	chr12	109833724	59341	TRPV4	-	317	50321	1.668697488736944	-0.07831192470111935	11.61751277431732	0.0036124981261009843
HCC	chr3	170038911	26996	GPR160	+	-964	47449	2.0326931480638684	-0.1286798300808686	11.6172805972313	0.0036129185690528323
HCC	chr7	439101	442497	LOC442497	+	-59676	3455	-1.8995480789006265	-0.8287235328005034	11.617253047187418	0.003612941546312332
HCC	chr1	164576509	5087	PBX1	+	-16787	292102	-1.8417960335266703	0.08087079200371133	11.617008713873467	0.003613385658664075
HCC	chr16	54936449	10265	IRX5	+	-5250	3285	1.9374842818270375	-0.17371882719897266	11.616733542394599	0.0036138897458160776
HCC	chr7	27199715	3209	HOXA13	-	-391	3227	2.729333221488617	0.573992597179688	11.616565431062298	0.00361415808335862
HCC	chr22	39254969	5155	PDGFB	-	9914	21697	-2.035960435460715	-0.5339588925274077	11.616564003879752	0.00361415808335862
HCC	chr11	134384017	27087	B3GAT1	-	-27901	33415	-2.3452769768484254	-1.0669438928910469	11.61652125412676	0.003614210606195238
HCC	chr20	3751941	54976	C20orf27	-	-15864	14307	1.938050325491825	-0.6204837807577626	11.61643786240942	0.0036143421082266503
HCC	chr16	1427870	283951	C16orf91	-	7070	1057	-1.8619237782199396	-0.10942745482940949	11.616371841737362	0.0036144398573524725
HCC	chr1	31734022	100423028	MIR4254	-	-24713	76	-1.7522113351611037	-0.33424566888512475	11.616197480730904	0.0036147481635864947
HCC	chr21	10343773	574	BAGE	+	69747	41142	-1.7912270352810369	0.7056535060693697	11.616092655861124	0.003614892931962276
HCC	chr4	7309902	100616471	MIR4798	+	548	75	-2.1587136554557174	-0.27299703938442105	11.616091553876132	0.003614892931962276
HCC	chr19	52786733	162966	ZNF600	-	-58	21979	3.6161253627097207	0.23668924501181027	11.616073984176225	0.0036148965272173824
HCC	chr19	56622116	147670	SMIM17	+	21043	14088	-2.3394363185655447	-0.353234289928441	11.616056416879651	0.003614900118066432
HCC	chr5	176550160	54825	CDHR2	+	-818	46427	-1.9697883663796676	-0.21531591584048795	11.61601824196623	0.0036149355260735976
HCC	chr7	29875938	644150	WIPF3	+	-69384	110513	-2.1103284928051824	-0.2132352109205492	11.61600203547038	0.0036149355260735976
HCC	chr12	118479628	64426	SUDS3	+	-103075	41483	-1.7628464822020413	-0.6876728518900829	11.615991040668597	0.0036149355260735976
HCC	chr9	135685877	402381	SOHLH1	-	-13651	6120	-1.8936334111618087	-0.14340594447752478	11.615895287387815	0.003615091084566573
HCC	chr9	37027426	5079	PAX5	-	-7053	201205	2.1920552019785915	0.2679250040168816	11.615741299065057	0.003615359848043835
HCC	chr5	81750429	23635	SSBP2	-	-824	338447	3.2678100192076247	-0.20103923237608262	11.615588327118775	0.003615626656185323
HCC	chr4	118349730	8492	PRSS12	-	-3037	72730	-2.399428588122781	-1.1499241759171572	11.61556008874156	0.003615650994183098
HCC	chr19	55159359	7137	TNNI3	-	1627	5965	-1.9196693732483654	-0.29771515469600845	11.614790947455113	0.0036170907355991687
HCC	chr15	40282695	100131244	ANKRD63	-	109	4215	3.587623816781709	-0.27432764678636196	11.614784333949089	0.0036170907355991687
HCC	chr20	62661245	100127888	SLCO4A1-AS1	-	-5376	3595	-1.859893410421476	0.08127705382458719	11.61477247473006	0.0036170907355991687
HCC	chr8	29349952	1846	DUSP4	-	-798	17689	3.0934191122362926	-0.15351569122680997	11.614636719507544	0.0036173241891895983
HCC	chr5	180199344	255426	RASGEF1C	-	-9786	108336	-2.068418974790646	-1.0750499266516929	11.614343007756425	0.003617864902731092
HCC	chr1	37753005	284656	EPHA10	-	-12147	49179	2.364398503518428	-0.4269500890071272	11.613931807901515	0.003618634278358655
HCC	chr12	111368953	144717	PHETA1	-	-168	8471	1.5872357790952436	-0.23288850761193494	11.613891036994401	0.003618683022712415
HCC	chr19	3466618	284422	SMIM24	-	-13924	6136	-1.9408729852535138	-1.1833746218124133	11.613802012365792	0.0036188256552814237
HCC	chr4	3787906	152	ADRA2C	+	-21337	1958	-1.9212412905264065	-1.0359035133711163	11.613580968077866	0.003619225187333484
HCC	chr2	239037709	100616397	MIR4440	-	-31205	98	-2.0226967748215525	-0.015674861654852257	11.613476255772234	0.0036193983707512737
HCC	chr10	124801733	23172	ABRAXAS2	+	52	34886	1.5426053971076545	0.17976871963732483	11.613100499052548	0.00362009064025192
HCC	chr11	33893262	4005	LMO2	-	973	33714	-2.385248943880942	-1.109157362784607	11.6130891230938	0.00362009064025192
HCC	chr11	65787851	5017	OVOL1	+	-817	10186	-2.0106753018348282	-0.8236807272843298	11.612972560963541	0.0036202869322468924
HCC	chr19	39412684	64857	PLEKHG2	+	426	15306	-2.4928870285033295	-0.42380961266830414	11.612707127685262	0.0036207730435952857
HCC	chr8	74178784	56704	JPH1	-	-142577	86662	-1.9930223046740307	-0.5673448675279338	11.612654261178733	0.0036208409769165027
HCC	chr3	10708263	285370	LINC00606	-	-55946	4868	1.9018690196645573	-0.20785237990086322	11.612640799900483	0.0036208409769165027
HCC	chr17	60140176	762	CA4	+	9760	9610	1.7407313300825022	0.16046180010897093	11.612525363971784	0.00362103511854603
HCC	chr17	61399031	103689912	TBX2-AS1	-	-575	6151	2.0519655546129387	0.0440899308389401	11.61232257664318	0.003621399351056758
HCC	chr22	48499770	25817	FAM19A5	+	-10310	262476	-1.9359710384632693	-0.8912236784045183	11.612221723118978	0.0036215651283333676
HCC	chr6	157219103	729515	TMEM242	-	-105156	35238	-2.2675904927149446	-0.7608555966950936	11.612123978740847	0.0036217248591118145
HCC	chr16	87687151	54758	KLHDC4	-	-78841	58181	-1.7649784516520477	-0.45470229975966814	11.611915313521205	0.0036221006098442936
HCC	chr9	133246662	28	ABO	-	-28552	20039	-1.9353976998530977	-0.9901524856070978	11.611336444544278	0.0036231975225844088
HCC	chr19	2886009	126295	ZNF57	+	14889	17579	-1.9260268254386417	-1.0503008811080499	11.61124978570259	0.003623307572575923
HCC	chr19	370878	51298	THEG	-	-5135	13957	-2.0158168507030685	-0.41482648843721487	11.611248523931835	0.003623307572575923
HCC	chr20	24797389	8530	CST7	+	151841	10699	-1.785223500252176	-0.7603712780377633	11.611104636448069	0.003623557281900162
HCC	chr1	248863166	55657	ZNF692	-	4050	9113	2.477755082514493	0.18730992979453548	11.611056333662063	0.003623620773271216
HCC	chr2	76067181	6936	GCFC2	-	356196	48280	-1.7967952713381543	-0.9408007915614224	11.610951937052828	0.003623793559083544
HCC	chr3	143118761	9435	CHST2	+	1015	4239	1.609939405815567	0.17122763055745358	11.610935736726361	0.003623794505328921
HCC	chr4	1489287	54729	NKX1-1	-	82845	3511	-1.7662302854206495	-0.18979027970606407	11.61061700712311	0.003624384956831291
HCC	chr12	122840980	9026	HIP1R	+	-5542	27523	1.8238625623130702	-0.4960703530693582	11.61047906847719	0.0036246231490769786
HCC	chr13	71865648	1602	DACH1	-	-1544	429227	2.5132640991436004	-0.19380276958995335	11.610392861707105	0.003624760533043852
HCC	chr1	9731257	5293	PIK3CD	+	-39790	37456	-2.083842583714879	-0.274906306566545	11.610299694931825	0.0036248873802442543
HCC	chr19	48509203	114783	LMTK3	-	-3986	27919	-1.8068660529389775	-0.7061162132470085	11.61029634999322	0.0036248873802442543
HCC	chr10	133276863	101	ADAM8	-	-40	14488	2.009485256959088	-0.5373697138504328	11.60992639005277	0.0036255778708586
HCC	chr16	3183074	4992	OR1F1	+	21173	939	2.6368291583546486	-0.5422359796873621	11.60991068114263	0.0036255778708586
HCC	chr2	236168533	2637	GBX2	-	524	2774	1.8496964804043523	-0.3080749137273575	11.609770493410693	0.003625820528734072
HCC	chr16	89372100	100287036	LOC100287036	+	-50967	4216	-2.4069141768840296	-0.37374996409353123	11.609754213277732	0.003625821633624422
HCC	chr4	52038615	6443	SGCB	-	296	17625	2.0567758569294106	0.23981094539184591	11.609689517535642	0.0036259171277301994
HCC	chr1	226703471	100506443	ITPKB-IT1	-	28403	18989	3.4113140279258443	-0.10002563539441199	11.609641642671914	0.0036259798302487834
HCC	chr15	55742608	283659	PRTG	-	-511	131579	2.1398414179301826	-0.2788059241644555	11.609578364572094	0.0036260725651842953
HCC	chr16	89015802	863	CBFA2T3	-	38706	102242	-1.8776810830655846	-0.6465854769003607	11.609521580728249	0.0036261526408524693
HCC	chr5	66596504	375449	MAST4	+	-156	573248	3.54465750709124	0.1582205273956043	11.609442806282257	0.0036262755951006497
HCC	chr5	139823144	84249	PSD2	+	-27323	48646	-2.389969510447425	-1.1512945953226683	11.609317351919238	0.003626489573559017
HCC	chr15	40072889	90427	BMF	-	-33197	18196	-2.2543097429839536	-0.9761786680091277	11.609195552897887	0.0036266964371223904
HCC	chr7	100177483	221914	GPC2	-	57	7821	-3.0235812313296897	-0.5325120896155656	11.609070280756121	0.0036269100859036203
HCC	chr3	186264534	1608	DGKG	-	-97700	215034	-2.292096562481474	-1.3191264478585172	11.60904330548238	0.003626932050476764
HCC	chrX	103310970	84707	BEX2	-	15	1610	2.5737729377649394	-0.45299052841275006	11.608938758607096	0.0036271052946207465
HCC	chr18	47247814	652991	SKOR2	-	-1369	37095	1.9337652616918775	0.10739871413861488	11.608872274812846	0.0036272043128831324
HCC	chr9	73474768	301	ANXA1	+	-323037	18664	-2.1789027935158347	-0.08037378268016447	11.608424729824947	0.003628046608615597
HCC	chr5	43007865	648987	LOC648987	-	-10946	4083	2.329772073758454	-0.3485938030204209	11.607709265553119	0.003629411903873188
HCC	chr5	73382539	105379033	LINC02230	+	-44633	858	-1.7442293702323934	0.2702851884948297	11.607467066383826	0.003629852704864114
HCC	chr21	45997115	1291	COL6A1	+	-15366	23301	-1.9319045038406075	-0.7889726011161102	11.607451976725656	0.003629852704864114
HCC	chr8	141794287	100302147	MIR1302-7	-	7974	72	-1.85694004661159	-0.20657460823644588	11.607222026558823	0.0036302708642839414
HCC	chr5	45695222	348980	HCN1	-	-896	441169	1.6707314990751418	0.1627627480866782	11.60714054187947	0.0036303992536081283
HCC	chr2	85104001	83439	TCF7L1	+	29459	176929	-2.6580180961515296	-0.49646091343351884	11.606780632031388	0.003631071199475317
HCC	chr19	37012565	147923	ZNF420	+	65657	21810	-2.108502417752018	-0.5138334807327788	11.606699799836512	0.003631198344055713
HCC	chr4	1623632	152877	FAM53A	-	-60359	44111	-2.244708962753522	-0.45672098165812247	11.60642193680306	0.003631710221077718
HCC	chr2	45007309	10736	SIX2	-	-2094	4219	-1.9339813959744323	0.022411741553578196	11.606319307736783	0.0036318799540469198
HCC	chr17	48995932	10642	IGF2BP1	+	1480	58734	2.0191177901986754	-0.14246476936452585	11.606287161399358	0.0036319120511191716
HCC	chr16	89054293	197322	ACSF3	+	39516	62038	-1.7381575030971605	0.10681695586018623	11.6062174036525	0.0036320175992609464
HCC	chr1	3310326	27237	ARHGEF16	+	144257	26531	-1.7550310863874838	-0.27709868559148243	11.606165028918625	0.003632089202681011
HCC	chr9	129357378	100506119	LINC01503	+	-20455	10555	-2.044131277711673	-0.5509230230845737	11.606131257265368	0.0036321244766025856
HCC	chr2	219538254	79586	CHPF	-	-4843	4151	-1.9673002327830735	-0.5118705533354787	11.605824295419247	0.0036326933246689044
HCC	chr15	81118603	161502	CFAP161	+	15644	14929	1.7600271685526523	-0.7347681099256477	11.605638331015339	0.003633025893248475
HCC	chr5	180476228	57472	CNOT6	+	18171	84007	-2.7003314179981053	-1.1851652733941755	11.605616694409413	0.003633037471906462
HCC	chr18	72542274	147381	CBLN2	-	-2214	7809	2.87887098158473	0.0942696452481096	11.605524172646358	0.0036331875248271518
HCC	chr6	90296770	60468	BACH2	-	-138	370381	-2.701277032592651	-0.34097538943429173	11.605016852738046	0.003634148032094393
HCC	chr20	2403619	343641	TGM6	+	-22711	51846	-2.41081065295322	-0.4672562635883501	11.604903990873503	0.0036343378795793075
HCC	chr16	58657011	23019	CNOT1	-	27125	86734	-2.127414494153745	-0.7797705806939667	11.604878048303988	0.003634357878202491
HCC	chr9	136846219	29085	PHPT1	+	2597	2228	1.9142438855023431	-0.7513204290622565	11.604815376815523	0.003634424246733981
HCC	chr17	75581705	80022	MYO15B	+	6353	38790	-1.6219278351202977	-0.1890319368103117	11.604812669073638	0.003634424246733981
HCC	chr1	154974273	6464	SHC1	-	-210	12186	0.466122812426324	-0.34924411656603654	11.604793851564253	0.0036344303227386996
HCC	chr16	16592965	101059953	NPIPA8	+	-213720	14728	-1.889965093983285	-1.279976935199983	11.60463162146501	0.003634716668862549
HCC	chr10	125896762	92565	FANK1	+	-227	113058	-1.4309726337520488	1.573899612368212	11.60453737979249	0.0036348403491512004
HCC	chr7	27213373	100316868	HOTTIP	+	-12952	6839	1.9789898664355228	-0.8005256501102956	11.604536922535289	0.0036348403491512004
HCC	chr5	128083039	644873	LINC01184	-	-136	61625	3.674949243335796	-0.5423518887846555	11.604407659601785	0.003635062292091652
HCC	chr14	22886630	161253	REM2	+	-3407	4458	1.9033967380805594	-0.02439008960899581	11.604294091137248	0.003635253571557642
HCC	chr13	106536146	1948	EFNB2	-	1106	45310	2.5438683081666498	-0.17646038356800606	11.604255329384515	0.003635298635077499
HCC	chr1	2484526	9651	PLCH2	+	-8211	29216	-2.4503751978978205	-0.30695352315902624	11.60416137598098	0.0036354515846104708
HCC	chr4	1167340	10417	SPON2	-	-5529	5937	3.3714525637012054	-0.6648327690602295	11.604073244662477	0.003635593159646898
HCC	chr2	31234397	30845	EHD3	+	-383	34381	2.3945307323530423	-0.005364935994422516	11.603914791369235	0.003635872217048627
HCC	chr6	106513016	202	CRYBG1	+	-1161	58595	3.090298061658523	0.5134914271996202	11.603843349689956	0.003635981179907605
HCC	chr7	52367530	285877	POM121L12	+	668126	1270	-2.0740934953455685	-0.4712889900776664	11.603817337552151	0.0036360013275052263
HCC	chr10	132784412	84504	NKX6-2	-	-1621	1218	1.6810889863498715	-0.5574376406554165	11.603727819701753	0.00363614191297866
HCC	chr2	231925969	4880	NPPC	-	-434	4310	3.0322736553411653	-1.138505660463068	11.603714017506519	0.00363614191297866
HCC	chr2	230877215	151484	LOC151484	+	9331	17972	-1.7751454468651848	-0.382896396275498	11.603499987281083	0.0036365296852944808
HCC	chr16	88969752	863	CBFA2T3	-	-7344	102242	-1.6029109806482484	-0.04980470638926535	11.603361577496464	0.003636759478574048
HCC	chr7	157281468	10049	DNAJB6	+	55548	49309	-2.2602911473537737	-0.3192246413334842	11.603351058662355	0.003636759478574048
HCC	chr10	44293562	100130539	C10orf142	+	-812	1900	-1.9309484058926625	0.13420614504792558	11.603224021096459	0.0036369771917608
HCC	chr20	44885997	7529	YWHAB	+	-398	22934	1.705412028533475	-0.1013623425264851	11.602978850740953	0.003637411931802975
HCC	chr2	240745306	375318	AQP12A	+	-53461	6639	-2.289819286230085	0.2565264619232149	11.602970317530563	0.003637411931802975
HCC	chr21	31874184	30811	HUNK	+	-869	130750	2.6347840263689415	-0.023690894911896344	11.602917713326903	0.0036374571964953996
HCC	chr22	43632177	100874197	EFCAB6-AS1	+	-115923	20352	-2.121281579335518	-0.2950935653193675	11.602915763359043	0.0036374571964953996
HCC	chr5	141430952	26025	PCDHGA12	+	-361	82389	1.7583711459277214	0.16554362151653762	11.602578680890787	0.003638085819676465
HCC	chr17	81519289	71	ACTG1	-	6490	2829	2.2134990709374107	-0.28606817389456984	11.602304608615675	0.003638591273015198
HCC	chr14	93235652	84520	GON7	-	28538	4223	-1.6434867897812204	-0.03298476539845439	11.602109359463906	0.0036389425638553804
HCC	chr1	227948159	7483	WNT9A	-	229	29275	2.212697433718317	-1.0361750304212225	11.60201075194935	0.0036391047804374696
HCC	chr7	568890	101927000	LOC101927000	+	-6932	3664	-1.6566727279904427	-0.09013696260345128	11.601949705194254	0.003639193504895358
HCC	chr4	182608476	1635	DCTD	-	-308777	27163	-1.6365626043966082	-0.5377865667663393	11.601903019721753	0.0036392541290444255
HCC	chr21	42444634	53347	UBASH3A	+	-40772	43819	-1.715274641631852	-0.36286052966770516	11.601678114790296	0.003639663523347009
HCC	chr22	38843319	23467	NPTXR	-	-693	25562	2.292979159532394	-0.594690959150133	11.601528355583639	0.0036399258862674496
HCC	chr11	3232724	116534	MRGPRE	-	338	4734	-1.8493141844204926	-0.7587170304257982	11.601502099320228	0.003639946539096529
HCC	chr5	141408316	56100	PCDHGB6	+	-113	2463	1.9112264569521389	0.12961089081237231	11.601358871551462	0.0036401961389002776
HCC	chr12	572116	105369595	LOC105369595	-	-14370	788	-1.7903347234255007	-0.20449694655673473	11.601129047349474	0.0036405866137620138
HCC	chr6	168032756	3834	KIF25	+	-14883	27217	-2.3199903405108753	-0.7952734088162621	11.601127983095765	0.0036405866137620138
HCC	chr3	43894262	55129	ANO10	-	202668	325269	1.692852535301789	0.26232043081586287	11.601091895722742	0.0036406265166368636
HCC	chr1	232986298	84284	NTPCR	+	-35456	27961	-2.4986077088404537	-0.8352362321479899	11.601050521492965	0.003640676769805994
HCC	chr9	32550694	100129250	SMIM27	+	450	1874	-1.6550530920385236	0.05236848789898277	11.600966844744402	0.003640809837851513
HCC	chr15	62952591	7168	TPM1	+	90048	23455	-1.8578281645648342	-0.4533547340948102	11.600484268433298	0.00364172394286374
HCC	chr7	76299135	3315	HSPB1	+	3423	1744	-2.7744084200269397	-1.0188574109459239	11.600271665440815	0.0036421061831089854
HCC	chr7	92547153	84060	RBM48	+	-18380	11709	-1.9557555663020747	0.03761921148762739	11.600257671133733	0.0036421061831089854
HCC	chr2	46297474	2034	EPAS1	+	-72	89302	-2.470101741235262	-0.20139776619141384	11.600044888469242	0.0036424921625779543
HCC	chr8	144615765	80728	ARHGAP39	-	2262	84325	-2.1009459353879536	-0.8552501777672628	11.599838765264124	0.003642865139127345
HCC	chr12	130424409	9271	PIWIL1	+	-86521	33493	-1.9664412340611668	-0.7928441096444734	11.59961984979632	0.0036432632147227898
HCC	chr22	47247705	339685	LOC339685	+	97866	27971	-1.8126263693947429	-0.269295998978573	11.599364269567737	0.003643733170045516
HCC	chr12	132345894	101928416	LOC101928416	+	-16044	1726	-1.8636347681020953	-0.2300732383604035	11.599283014993325	0.0036438317097902237
HCC	chr17	79706545	100616170	MIR4739	-	-704	74	-1.8625542974825455	-1.1112982051510925	11.599282572244796	0.0036438317097902237
HCC	chr3	20312043	101927829	LOC101927829	+	30425	8461	-2.606608757745009	-0.7391489839774471	11.59919744667495	0.00364396773612838
HCC	chr12	113819400	100506465	LINC01234	-	45717	29107	-2.671367608545305	-0.4803659195668334	11.59896991227076	0.0036443828248272753
HCC	chr2	176083515	344191	EVX2	-	-447	3856	1.9254841001692233	-0.15475361472544902	11.598785854473917	0.003644710224726338
HCC	chr15	41882571	105370792	LOC105370792	+	10206	6039	1.9867575240065263	-0.724031587496138	11.598771444257927	0.003644710224726338
HCC	chr5	10232060	134145	FAM173B	-	-17849	24402	-2.066388610488817	-0.296677743942964	11.598531779145542	0.003645149176408662
HCC	chr7	97983651	4951	OCM2	-	-6453	5404	-2.2851910045346844	-1.363858153525734	11.598508391006867	0.003645164243494876
HCC	chr19	50519456	554235	ASPDH	-	4766	3091	-2.1452469617634424	-0.05377894756598234	11.598432448539903	0.003645282321867979
HCC	chr3	118270841	101926968	LOC101926968	+	370927	2390	-1.5414078388590557	-0.42519882389619373	11.598408231559015	0.0036452840805228574
HCC	chrX	100409180	57526	PCDH19	-	-1093	118630	2.2419677595543903	-0.4526840586194338	11.598400149949533	0.0036452840805228574
HCC	chr17	36934642	102723471	LHX1-DT	-	-2019	74988	1.9103262078954988	0.03774303715756637	11.59828697941488	0.003645475138048076
HCC	chr13	52847567	5100	PCDH8	-	-1073	4667	1.9126280151540425	-0.5023805591405951	11.598082693400471	0.003645823769481249
HCC	chr22	43343852	80274	SCUBE1	-	464	140166	1.8919666969068645	-0.20886416040067363	11.598077734117993	0.003645823769481249
HCC	chr17	79520196	146713	RBFOX3	-	4048	426804	-1.6441205106843904	0.047999786004394966	11.597929516851188	0.003646083566650509
HCC	chr8	141287330	57210	SLC45A4	-	32701	47464	2.0347727211814304	-0.6460720553731797	11.597684737878687	0.0036465327154153516
HCC	chr1	157089825	440695	ETV3L	-	-9983	7766	-1.871640128099152	0.18394087603742226	11.59745992979969	0.003646942756944092
HCC	chr3	39456157	4336	MOBP	+	11416	48431	-1.7493402309219945	-0.9556724516172367	11.5974264719766	0.003646977581261644
HCC	chr5	6506941	134111	UBE2QL1	+	-58318	48099	-2.120065554290945	-0.5606876159443802	11.59721629460742	0.0036473589794625877
HCC	chr7	10432499	100131472	LOC100131472	+	270177	4863	-1.9549863991888472	-0.8118453624139084	11.596927836546719	0.0036478939652026324
HCC	chr12	15348704	5800	PTPRO	+	-26447	276075	-1.9903784673605842	-0.5782289795742659	11.596678284757544	0.0036483527040978105
HCC	chr9	136156754	90120	TMEM250	-	37869	4305	-2.1428705638031187	-0.779907791895893	11.596438176659177	0.003648792972824684
HCC	chr4	47837373	10699	CORIN	-	-733	244109	2.6919267815195567	0.05161464973279865	11.596347537970047	0.0036489400094213875
HCC	chrX	153499808	55559	HAUS7	-	4283	47861	-1.8899318706259733	-0.6608565247663556	11.596311201546008	0.003648980502932971
HCC	chr1	22597723	2046	EPHA8	+	-34221	26118	-1.9232200781410318	-0.10951150014861773	11.596077101930135	0.0036493944534450877
HCC	chr3	126704743	84303	CHCHD6	+	-523	256201	2.41033922083378	-0.9490243138164784	11.596068846032821	0.0036493944534450877
HCC	chr10	103276892	9118	INA	+	271	13189	2.1984585605525253	-0.06952690500399757	11.595754000051159	0.003649981533436873
HCC	chr9	124491251	2516	NR5A1	-	-16169	26185	-1.9592945541569864	-0.8043317437915737	11.595693785613093	0.0036500610118614927
HCC	chr5	37834817	2668	GDNF	-	-5	22146	2.036329213300949	-0.896000496685841	11.595682109271976	0.0036500610118614927
HCC	chr5	177311948	83463	MXD3	-	-343	6792	1.8329888691444909	-0.5183865324934724	11.595651039654904	0.0036500911823036516
HCC	chr5	180459768	57472	CNOT6	+	34631	84007	-1.9947300045363687	-0.22459774624502046	11.595513399482876	0.0036503305301364497
HCC	chr14	104392696	145195	C14orf144	+	-169112	52046	-1.7026045228581028	-0.8638012000393639	11.595058613948076	0.003651192500513529
HCC	chr8	135690745	10656	KHDRBS3	+	-233280	190145	-2.6310306049638674	-0.46877224352308683	11.594800795774248	0.0036516678939961878
HCC	chr18	55589899	6925	TCF4	-	85	367484	2.5856481487486245	-0.32371999082864983	11.594732199580633	0.0036517717670553154
HCC	chr13	47160811	3356	HTR2A	-	263735	65535	-2.05735057212438	-0.2627522082290642	11.594566468611355	0.00365206639181404
HCC	chr2	106886938	84620	ST6GAL2	-	97	85242	2.6060185190728222	-0.21752866327190468	11.594486589024754	0.0036521924359555397
HCC	chr7	128830545	2318	FLNC	+	-116	28846	2.1431200031839737	-0.1749238137035917	11.594431422430297	0.003652269950285611
HCC	chr7	1354763	79778	MICALL2	-	-104710	25115	-1.8284955328307306	-0.27547609559555936	11.594036138144538	0.003653015504146623
HCC	chr11	75283374	100507050	TPBGL	+	-42469	2800	-2.434596051311783	-0.7692342058609979	11.593960791708284	0.0036531326774261676
HCC	chr4	40338204	55584	CHRNA9	+	-2875	19889	-2.03303641285109	-1.047681855709606	11.59371085095119	0.003653592852091993
HCC	chr20	13220250	140862	ISM1	+	1521	78880	2.761153500794408	0.483845555517311	11.593677391901949	0.0036536277496377824
HCC	chr8	19236658	100128993	LOC100128993	-	-8864	61847	-2.294337763276338	-0.5697972491371018	11.593463903574659	0.0036540163632267676
HCC	chr17	74355268	388419	BTBD17	-	-6600	5453	-1.811729145129853	-0.194940613179126	11.593231019025694	0.003654443134096165
HCC	chr5	45695760	348980	HCN1	-	-358	441169	1.9467246290106115	-0.3335953507651365	11.593211058660948	0.003654451514367335
HCC	chr2	636651	129787	TMEM18	-	-40053	12827	1.8851018085248883	-0.6249696875438191	11.59317969218744	0.0036544635009896197
HCC	chr14	24411567	57523	NYNRIN	+	-12781	20503	-1.8898969225995015	-0.4723789193632609	11.593173567708163	0.0036544635009896197
HCC	chr8	55102253	114786	XKR4	+	204	423695	1.760747866730396	0.3972746911509702	11.593060386426714	0.0036546550761386424
HCC	chr9	137080772	91373	UAP1L1	+	-3271	7038	-2.421645837557764	-0.6503880142706046	11.593035073562177	0.00365467397679984
HCC	chr18	78896389	27164	SALL3	+	83886	18695	-1.829120665549928	-0.24628688677719832	11.592962256253927	0.0036547862362282506
HCC	chr18	50729800	83876	MRO	-	-90264	24945	-1.9755234840968463	-0.2071241584681079	11.592913793255683	0.0036548506351729657
HCC	chr2	72916823	2016	EMX1	+	652	17417	-2.3088109234153893	0.009421213575683377	11.592809830871332	0.0036550241130020667
HCC	chr19	48443982	83743	GRWD1	+	1791	8135	1.7916116673196902	-0.27549335219961424	11.592693267184103	0.0036551825973723225
HCC	chr1	150321544	9129	PRPF3	+	-76	31761	2.8830957235306536	0.29661761068966425	11.59269180714887	0.0036551825973723225
HCC	chr5	131797462	96459	FNIP1	-	399	119467	-2.6295229078737674	-0.22665729898771111	11.592682112174614	0.0036551825973723225
HCC	chr8	144338056	83482	SCRT1	-	1775	5717	2.535158173595619	-0.028022325546297404	11.592660772265354	0.003655193693818448
HCC	chr3	62319321	57415	C3orf14	+	-278	17171	2.292785761965695	-0.850345663475117	11.592609223843041	0.0036552641661863347
HCC	chr6	138161923	57221	ARFGEF3	+	-7	182748	3.6953434519583386	-0.7058849853254408	11.592481555843598	0.0036554842624688328
HCC	chr10	46556344	9721	GPRIN2	-	273	12098	1.8675507689997362	0.27339766386623154	11.592367693686597	0.0036556772332666443
HCC	chr20	47786453	55959	SULF2	-	-163	129211	2.8380814546508613	-0.14105689212314193	11.592206752238532	0.003655962767690649
HCC	chr17	60421750	124773	C17orf64	+	754	8923	2.7663722452370534	0.009256719501469371	11.592111810623777	0.0036561185664916677
HCC	chr12	62935014	57460	PPM1H	-	129	290902	3.09522560761911	0.041062252563208584	11.592027465513599	0.0036562535386473493
HCC	chr20	4822633	9770	RASSF2	-	-1012	43622	2.20840552837523	-0.22733264528553024	11.59175639374402	0.003656755668100729
HCC	chr19	38367646	5714	PSMD8	+	6904	9275	-2.3684860501407603	-0.9579554398543068	11.591712442013723	0.003656811234859422
HCC	chr1	247300982	84838	ZNF496	-	-30958	25239	-2.1557144400526393	0.18051083993699274	11.591531527142152	0.0036571201423980645
HCC	chr17	4596848	342527	SMTNL2	+	-12309	23781	-2.3658879694205104	-1.363039277911634	11.591509172274677	0.0036571201423980645
HCC	chr18	75125606	284273	ZADH2	-	-79907	10404	-1.8057872115116875	-0.7706367361376223	11.591508275842514	0.0036571201423980645
HCC	chr11	119422214	7070	THY1	-	-348	4622	3.138867310102695	0.02394749604410656	11.59145635154971	0.0036571913945874276
HCC	chr3	17818009	105376975	LOC105376975	+	-75065	2719	-3.2043348651900176	-0.6980205335716266	11.591235132201042	0.003657595604452413
HCC	chr21	46098800	1292	COL6A2	+	-681	34731	2.218289551115932	-0.48408820134571173	11.591176145603228	0.003657680757094212
HCC	chr2	240820299	547	KIF1A	-	-9	106545	2.7954958552006084	-0.31651007668774683	11.591140515709327	0.0036577199719267225
HCC	chr4	17781963	27146	FAM184B	-	451	149427	1.7328735259845611	-0.13552461385151002	11.591034162650097	0.003657898295513803
HCC	chr19	49042423	93659	CGB5	+	1422	1467	-1.923702439014299	-0.8561627425022287	11.590928783294096	0.0036580747128309716
HCC	chr1	7703902	23261	CAMTA1	+	903	64902	1.8898441779428532	-0.458089422619283	11.590836392786635	0.0036582255878851015
HCC	chr9	131280336	286336	FAM78A	-	3817	18442	-1.7699979523112879	0.01932366083559743	11.590793462735974	0.0036582791704440993
HCC	chr8	98948431	116039	OSR2	+	-4028	7702	2.139905160787665	0.20117383836957267	11.590651592244257	0.0036585273961322333
HCC	chr19	5455508	148066	ZNRF4	+	-93	1442	-2.421337005671171	-0.32704769769935516	11.590527450817937	0.0036587407582057557
HCC	chr13	114110736	22821	RASA3	-	-21887	154841	-1.8010022072283176	-0.8085466250777013	11.590428287226459	0.003658904988342506
HCC	chr15	45129923	90527	DUOXA1	-	46	12512	1.8277914553917016	-0.5623757281284214	11.590367639688132	0.0036589934423364367
HCC	chr1	999178	57801	HES4	-	-994	1211	2.885738304707748	-0.42972764740602754	11.590266400682744	0.0036591617682179213
HCC	chr6	168867987	105378146	LOC105378146	-	-96395	4098	-2.247591488651206	-1.0868487454189328	11.59006683436575	0.003659523591403627
HCC	chr10	103564149	102724341	NEURL1-AS1	-	46707	5663	-2.0160084847157966	-0.265942762651143	11.590006731715633	0.0036596109890773046
HCC	chr21	46006773	1291	COL6A1	+	-25024	23301	-2.170555390006707	-0.3460465328778147	11.589814667166848	0.0036599580935242435
HCC	chr13	109811334	8660	IRS2	-	24767	32731	-2.3541735668227175	-0.6270741028948185	11.589263815582072	0.0036610114954225277
HCC	chr20	58716238	79716	NPEPL1	+	-23432	23039	-2.1192708747087172	-0.5091798363431076	11.589104536860695	0.0036612941847072532
HCC	chr1	228102586	79169	C1orf35	-	-876	2736	-2.0596381393465997	-0.10621337819844304	11.58891285124873	0.0036616407052960827
HCC	chr3	14308108	101927565	LINC01267	-	-44460	4118	-1.999289126396736	0.2349552752288763	11.588795677196735	0.0036618321740273974
HCC	chr1	27335878	84958	SYTL1	+	6114	11941	-2.746717165823694	-0.9734115026888264	11.588784233118304	0.0036618321740273974
HCC	chr13	112887969	100289410	MCF2L-AS1	-	-80669	1155	-1.6618918803853997	0.011117455456397009	11.588570225218618	0.003662222706588652
HCC	chr16	30417985	109616959	SNORA80C	-	-1774	135	1.7741744266673054	0.17059114347409998	11.58843882730756	0.003662450581571941
HCC	chr6	170285268	28514	DLL1	-	-5341	8404	-2.1038994267114424	-0.8406210491562933	11.588015154227165	0.0036632541747294825
HCC	chr8	141307401	731779	LINC01300	+	33148	4073	1.954993593407321	0.10187205267821706	11.587960304286554	0.0036633313179351575
HCC	chr17	235244	100506371	LINC02091	-	47993	3428	1.7763669057323188	-0.8467424366331369	11.58789320756842	0.0036634325889446347
HCC	chr16	88936038	100129697	LOC100129697	+	3999	11488	-2.0425916229870875	-0.10663131308758891	11.587810635137828	0.0036635643509641655
HCC	chr16	50673718	101927272	LOC101927272	+	-4863	2785	1.7540841683754995	-0.42666482190137095	11.587783661883208	0.0036635865821964676
HCC	chr5	61625991	285668	C5orf64	+	11790	68755	2.3142623311801804	0.28773796799253415	11.587714864028896	0.0036636912126219463
HCC	chr7	124033029	730130	TMEM229A	-	-440	2554	2.5978665768552336	-0.33575853209021084	11.587260709660377	0.003664555148608866
HCC	chr20	46057216	57468	SLC12A5	+	-28034	30969	1.702385223356749	0.31805432599288463	11.58707048240857	0.0036648991106132487
HCC	chr11	63764553	65998	C11orf95	-	-4088	8750	-2.216393328767696	-0.18835234869123071	11.587017530660383	0.0036649725498351157
HCC	chr17	1010778	100422835	MIR3183	-	-11781	84	-1.9219343748496618	-0.6422898829363318	11.58696232206443	0.003665050438758412
HCC	chr17	77656954	100132174	LINC01987	-	-71605	5688	-1.8631649177181253	-1.144098041457592	11.58689785717069	0.0036651465729808323
HCC	chr14	96363253	55102	ATG2B	-	-148	84200	2.2158419206684687	-0.08713581239665848	11.586818454505185	0.003665272152042952
HCC	chr2	221571639	2043	EPHA4	-	-719	154332	2.8937762458648035	-0.05257202949618681	11.586795958499678	0.0036652855713730985
HCC	chr8	1193735	286083	LOC286083	-	-108872	6574	-2.1705467395825684	-0.6910646003091309	11.586258518591599	0.003666281315380066
HCC	chr5	95284291	79772	MCTP1	-	-284	579039	3.0226648208800233	-0.35670190440064903	11.586250158282667	0.003666281315380066
HCC	chr3	75597081	100302212	MIR1324	+	33682	96	-1.7064354046279722	-0.7574858331539396	11.586243766830485	0.003666281315380066
HCC	chr5	479096	100288152	SLC9A3-AS1	+	-5860	7656	-1.7903293579246766	-0.4783929960906071	11.58606455008698	0.003666603734225996
HCC	chr3	119387222	100874246	ARHGAP31-AS1	-	64462	8468	-2.431327212334697	-0.7295808961314297	11.585993815341517	0.003666712274311628
HCC	chr14	64542263	3306	HSPA2	+	-1795	2769	2.1035385501782424	-0.18918494128811358	11.585764150260204	0.0036671342147204487
HCC	chr21	45341481	388830	LINC00316	-	-509	3401	-2.1262025427365043	-0.5562112683704422	11.58574378135733	0.0036671434482917443
HCC	chr11	61508803	390205	LRRC10B	+	-3	2219	2.0437940766962854	-0.5374973615267856	11.585601054956179	0.0036673939801941903
HCC	chr2	160407069	100616364	MIR4785	-	-813	73	2.403997462773073	-0.41559171565489617	11.585274242315563	0.003668007616677604
HCC	chr20	64099201	4987	OPRL1	+	-6513	7956	-1.5997566096194396	0.3579798734342239	11.58511073447741	0.0036682992027422695
HCC	chr7	4165219	221935	SDK1	+	-35534	139315	-2.110904448985533	-0.7185220754581544	11.585071518565428	0.0036683456189259044
HCC	chr16	57620005	9289	ADGRG1	+	-7	45042	1.8828631014663042	-0.17962984723913963	11.584976989096262	0.003668501153689498
HCC	chr3	127990604	29927	SEC61A1	+	61765	19315	-2.2071282934868024	-0.422337697591964	11.584736972028765	0.003668943728495819
HCC	chr4	57110578	3490	IGFBP7	-	193	78148	2.1922504592126457	-0.6997175951222621	11.584629070054643	0.003669125674419713
HCC	chr15	75178743	56905	C15orf39	+	23137	10290	1.8586716693041179	0.040160014092301036	11.584523923208195	0.003669302193392645
HCC	chr5	151632823	101927096	CLMAT3	+	44122	10963	-2.066652877435922	-1.2186103989652228	11.584478684032042	0.0036693605089581265
HCC	chr17	61399049	103689912	TBX2-AS1	-	-557	6151	2.267177636306842	0.055174642867089924	11.584441733027852	0.003669402471210515
HCC	chr11	3378982	7748	ZNF195	-	-240	21296	-1.000352427923425	-0.6740517200087521	11.584218421300056	0.0036698121900495357
HCC	chr2	426044	727944	LINC01874	-	-66611	1709	-1.7902764679685255	-0.3335905278173868	11.584126221361707	0.003669963192265095
HCC	chr4	2284167	10608	MXD4	-	22155	14580	-2.348368793375959	-0.08414835580330383	11.58410933240981	0.003669965568886958
HCC	chr5	178579389	91522	COL23A1	-	-11166	352940	-1.8075254496172635	-0.37524379909557143	11.584077914184412	0.003669996619987071
HCC	chr8	27363936	2185	PTK2B	+	-38372	133828	-1.9938978199455542	-1.2332312164061798	11.58401146322479	0.0036700968119167815
HCC	chr11	2734880	10984	KCNQ1OT1	-	34882	91671	-2.316251475227832	-0.534550550412925	11.58340438731544	0.0036712641758646918
HCC	chr18	34224654	8715	NOL4	-	1103	372452	2.2960055409000826	-0.6521975445501833	11.583177345249396	0.00367168147205678
HCC	chr16	87602531	57338	JPH3	+	356	95269	2.0952035115209076	-0.44819977031794567	11.58313968244088	0.0036717248689081853
HCC	chr17	36846879	102723471	LHX1-DT	-	-89782	74988	-2.0261278791347146	-0.8320270665148051	11.582981263994938	0.0036720067086088598
HCC	chr11	1071852	4583	MUC2	+	3023	35634	-1.7751165706961585	-0.7595604959039207	11.582924377409071	0.0036720880707540393
HCC	chr1	3519682	693135	MIR551A	-	-41108	95	-2.2451350265895615	-0.625207839686057	11.582903614548869	0.0036720981008494047
HCC	chr10	133164545	85442	KNDC1	+	-4091	65959	-2.0564511308088966	-0.7480092974992527	11.582835330794055	0.003672201972131106
