## Supplementary material for "Intra-tumoral epigenetic heterogeneity and aberrant molecular clocks in hepatocellular carcinoma": Supp Table 2 (part 16 of 28)

contrast	Chr	Locus	EntrezID	Symbol	Strand	Distance	Width	logFC	logCPM	LR	FDR
HCC	chr3	169904163	344658	SAMD7	+	7409	27597	-2.073381153353209	-0.4659836210728937	11.582783107640225	0.003672274130146155
HCC	chr7	8442654	30010	NXPH1	+	-8699	319009	1.7954802317644254	0.06855329833869175	11.58267236849877	0.0036724596083294006
HCC	chr2	104843672	100506421	LINC01158	-	-7804	46052	2.1642512433018153	0.11964181967961544	11.582657821105158	0.0036724596083294006
HCC	chr16	3090506	84891	ZSCAN10	-	-8811	10427	-2.378538811446203	-0.41375429921405077	11.58262319469005	0.003672483509129747
HCC	chr2	46616709	5281	PIGF	-	-403	35839	-2.516420738643006	-0.0786735845408406	11.58261435323977	0.003672483509129747
HCC	chr7	155439634	2020	EN2	+	18495	6703	-1.8521149717611092	-0.5656590351021891	11.582358645660179	0.00367295756741525
HCC	chr22	20436684	91179	SCARF2	-	-1175	13276	2.1900261675387043	-0.6354973018196726	11.582262675331606	0.0036731161527922196
HCC	chr5	112419790	54508	EPB41L4A-DT	+	-207	1399	3.321014410842481	0.3334640633287017	11.582138327828673	0.003673330800336362
HCC	chr9	122207707	26468	LHX6	-	-14033	19164	-2.1386079584750757	-0.5822134148961092	11.581863729024441	0.0036738422922792803
HCC	chr20	64228968	55251	PCMTD2	+	26727	20532	-2.1597433988893964	-0.14570334205015284	11.581847495699769	0.0036738433814979057
HCC	chr17	3660441	30851	TAX1BP3	-	-8238	5787	1.9751096704353068	-0.7770709145025072	11.581782969172558	0.0036739086582399617
HCC	chr10	81874994	10718	NRG3	+	320	1111866	2.3182578711025976	-0.43698934597236566	11.58178113726683	0.0036739086582399617
HCC	chr7	463692	5154	PDGFA	-	-56152	22585	-2.6484251020363296	-0.6351707058987369	11.58176741012197	0.0036739086582399617
HCC	chr5	180161592	255426	RASGEF1C	-	-47538	108336	-1.7034274431711431	-0.6100231956089732	11.581704452932726	0.003674002061328219
HCC	chr5	177984286	5626	PROP1	-	-11956	4008	-1.5949817238289226	0.16046778630861708	11.581630983711932	0.0036741162366744212
HCC	chr22	21991677	8940	TOP3B	-	8834	25819	-1.9473090254440089	-0.42275591944229546	11.581356484517002	0.0036746076169907583
HCC	chr17	16928114	96597	TBC1D27P	-	-5062	10401	-1.818845176570966	-0.5292021199098017	11.581350938489969	0.0036746076169907583
HCC	chrX	58282746	7789	ZXDA	-	372113	5204	-2.258595284994744	-0.970126995342735	11.581184693545197	0.00367490515338472
HCC	chr5	16935725	4651	MYO10	-	-551	274370	1.9210957386067256	-0.1783398307642614	11.581143737638811	0.00367495510314109
HCC	chr15	41856489	100423013	MIR4310	-	-10062	57	-2.2798468344844847	-0.18197067563308822	11.581111147742668	0.0036749885203104433
HCC	chr6	163824437	102724152	LOC102724152	-	152953	7119	-2.18278307020619	-0.33240511345415635	11.581007781030323	0.003675161816246546
HCC	chr19	49042418	93659	CGB5	+	1427	1467	-1.8104411794576447	-0.855286077183547	11.580946884106538	0.0036752511818556478
HCC	chr4	152936954	729870	LOC729870	-	117	2322	2.8626801474001367	0.14457523983320733	11.580923354034631	0.0036752666964799214
HCC	chr8	90001670	1666	DECR1	+	-318	50648	-1.5641350291480272	-0.5598527960547408	11.580810441016878	0.0036754588750129236
HCC	chr15	76329793	64843	ISL2	+	6931	5752	-2.1053021044428526	-0.8569244793642319	11.580508804339708	0.0036760241203787226
HCC	chr19	17539449	199786	FAM129C	+	-12180	26571	2.5991430256296493	-0.6075320640400175	11.580452724621665	0.003676103985283819
HCC	chr8	92102083	862	RUNX1T1	-	-1143	148260	2.0861600783180045	0.17443571532321425	11.580432294738209	0.003676113375960901
HCC	chr2	174334964	100131390	SP9	+	129	2448	1.9623253892331125	0.07419091734022594	11.580342019962629	0.003676260845141642
HCC	chr19	31096150	107985312	LINC01791	+	71360	40154	-1.8649459555445944	-0.26252534012248363	11.580114602215303	0.003676679468404467
HCC	chr1	118990242	6913	TBX15	-	686	106514	1.8226871215542833	-0.6447013486623734	11.580070180703988	0.00367673629788778
HCC	chr1	63324462	100996301	FOXD3-AS1	-	21	3558	1.8912583032689296	-0.09630473803655756	11.579777846564141	0.003677283347666919
HCC	chr1	15990033	7709	ZBTB17	-	13901	34264	-1.9181681997892344	-0.45224367316517294	11.579626150311967	0.00367754325956966
HCC	chr13	29579849	6541	SLC7A1	-	-15839	86275	-1.9465392330557962	-0.49985569624269827	11.5796150603069	0.00367754325956966
HCC	chr1	167054362	10223	GPA33	-	-36269	37796	-2.175074147963548	-0.13837092548740754	11.579461357997268	0.003677789339864701
HCC	chr8	46275144	389652	ASNSP1	-	-342499	38429	-1.7917507399372394	-0.21742825176475136	11.579459277444357	0.003677789339864701
HCC	chr5	73419802	2297	FOXD1	-	-28725	2272	2.2085168970002482	0.11315393493025194	11.579405171047846	0.0036778653434554396
HCC	chr20	38591276	149685	ADIG	+	-10081	7269	-2.0317347830675008	-0.6976964920025402	11.579386394143945	0.0036778714721446364
HCC	chr12	108129267	9671	WSCD2	+	204	121066	2.9672475816977837	-0.009275087880860516	11.579269617976301	0.0036780714335047935
HCC	chr16	89072598	197322	ACSF3	+	21211	62038	-1.6813029755453066	-0.4292611302089483	11.579231876042456	0.003678115075210834
HCC	chr19	3721602	27134	TJP3	+	97	29115	2.499062519126827	-1.32330115791633	11.579180387752167	0.0036781560718070106
HCC	chr21	45391575	80781	COL18A1	+	13562	108584	-1.9947490529837324	-0.40836049481567993	11.579179794100462	0.0036781560718070106
HCC	chr3	16885298	23228	PLCL2	+	-339	205648	2.3960909969103836	-0.215215879859212	11.579096401250325	0.003678290014857492
HCC	chr4	3894956	348926	FAM86EP	-	-60472	13669	-1.801947000712196	-0.7786518527644485	11.578907296633204	0.003678633081949883
HCC	chr17	79155409	64772	ENGASE	+	-80472	13667	-1.9392134047428786	-0.8110927466956006	11.5788865349245	0.0036786431403080045
HCC	chr13	23579182	55504	TNFRSF19	+	165	89927	2.1500089459825755	0.09286425138954135	11.578734613194634	0.003678912677648479
HCC	chr11	64660828	9379	NRXN2	-	17513	37142	-1.8384113645565807	-0.9580612990067292	11.578695946261291	0.003678958161431138
HCC	chr17	81131131	9625	AATK	-	-817	14653	-2.2083064872876386	-0.9413859722914213	11.578642273757751	0.0036790332106600774
HCC	chr5	113433356	83942	TSSK1B	-	-1675	2478	-1.7528652991602784	-0.3811513856037952	11.57862665941854	0.0036790332106600774
HCC	chr12	132380307	101928416	LOC101928416	+	-50457	1726	-2.2568851928838947	-0.5101736611045522	11.578549484706969	0.0036791548851235656
HCC	chr20	46099661	57727	NCOA5	-	9720	28955	1.8964586822989966	0.10611529979691404	11.578422544733499	0.003679375031098624
HCC	chr10	133142067	85442	KNDC1	+	18387	10167	-2.026736416630428	-0.23531556893902622	11.578397647503166	0.0036793932762441443
HCC	chr1	4600267	105376679	LINC01646	+	-28780	12218	-1.7788967631785397	-0.6448499370026766	11.578295452561061	0.0036795644723455123
HCC	chr15	41660509	23269	MGA	+	-97	109532	2.3139906993997164	-0.9450485275042982	11.577937261696057	0.00368024229097279
HCC	chr17	73976850	283982	LINC00469	-	148313	79268	-1.8581928280344027	-0.7083718800529201	11.577848225199666	0.0036803679097524846
HCC	chr16	1204215	25823	TPSG1	-	-21039	3604	-2.210406913721983	-0.39807642915369706	11.57784243953747	0.0036803679097524846
HCC	chr18	79006256	27164	SALL3	+	-25981	18695	-2.0123194345323	0.12779959807535163	11.577771557864267	0.0036804771752637854
HCC	chr1	227887228	100847072	MIR5008	-	-54455	94	-2.785800969593162	0.11858670032696045	11.577710423443428	0.00368056715146963
HCC	chr2	17957738	3790	KCNS3	+	-79081	54302	-1.9194859602212466	-1.112782179617217	11.577466485632971	0.0036810189813025885
HCC	chr7	49775465	375567	VWC2	+	-132	146618	1.7591158133792797	0.5348962979126063	11.577122172841971	0.0036816695952193636
HCC	chr17	30710282	440423	SUZ12P1	+	-674	66822	-2.8964654950153945	-0.47999185103498165	11.576914038392003	0.003682050667017559
HCC	chr20	54028794	8537	BCAS1	-	-30226	115483	-2.2684401479039216	0.26487090043541456	11.576890664332907	0.003682065912382958
HCC	chr7	682351	5575	PRKAR1B	-	-30173	163328	-2.5665334630384424	-0.8910762802490506	11.576813992449623	0.0036821866962882532
HCC	chr15	89804378	290	ANPEP	-	-10462	29946	2.4523024542635254	-0.6345368815803012	11.576784719423202	0.0036822136239008894
HCC	chr12	132310268	50614	GALNT9	-	-19051	132948	-2.0622390657359695	-0.5350997536792763	11.576620037967313	0.0036825087000602647
HCC	chrX	153778291	26576	SRPK3	+	2710	4732	-1.7971010353531778	-0.5116121626019738	11.576549046726704	0.003682618249402973
HCC	chr13	22648418	646201	BASP1P1	-	-249763	1152	-1.8389305784217946	-0.4336662935518899	11.576406652685769	0.0036828692170996955
HCC	chr3	154619689	344758	GPR149	-	189974	94772	-1.743430306532985	-0.3567691154354659	11.576277371694257	0.0036830942295017657
HCC	chr2	111119137	10018	BCL2L11	+	1777	25371	1.7126360532605105	-0.48863832147653513	11.57613710529732	0.003683341016099745
HCC	chr9	134348634	6256	RXRA	+	-22171	114124	1.7703226333955142	-0.004715739793251477	11.575887325167464	0.003683804767467929
HCC	chr9	126037053	101929116	LOC101929116	-	-238862	5792	-2.0734113784637067	-0.8362326018905772	11.575838191028609	0.0036838710557684463
HCC	chr3	42908814	389114	ZNF662	+	-2648	13168	-2.584397692770203	-0.33565424448225106	11.575653246673184	0.0036842064146517545
HCC	chr1	203076543	4656	MYOG	-	-9495	2910	-1.916106449682265	-0.3178659722177144	11.575630125912994	0.003684221170278581
HCC	chr22	46081992	400931	MIRLET7BHG	+	4005	27932	1.8706505960841882	-0.58560032862453	11.575529358569533	0.0036843897709193034
HCC	chr2	11618933	23620	NTSR2	-	-51270	12026	-2.296759154986195	-0.5671047831912434	11.575463677810205	0.0036844888569873874
HCC	chr4	1406749	54729	NKX1-1	-	307	3511	1.8971563549114443	-0.3172619007582393	11.575261779817744	0.00368485786978033
HCC	chr17	83087905	284207	METRNL	+	-8214	15436	-2.088814938900123	-0.5006071493898556	11.575082846214187	0.003685181408717962
HCC	chr8	8376739	157285	PRAG1	-	-5095	64099	-3.0302413235521857	-0.9717358617420576	11.575057181860949	0.0036852012106618893
HCC	chr6	10409902	100130275	TFAP2A-AS1	+	2416	3852	2.024351364360943	-0.3956146533745225	11.575028692689408	0.003685226611321534
HCC	chr2	212538484	2066	ERBB4	-	-144	1162912	2.0198556418204086	0.2144858338480551	11.574855466366465	0.003685538871951272
HCC	chr7	159036990	154822	LINC00689	+	-28636	17885	-1.731068526732944	-0.13757796758150867	11.574693101906313	0.0036858296294982737
HCC	chr20	29447708	105379477	LOC105379477	+	809	9665	-1.8543368011531363	-0.43969308271915286	11.574661717673443	0.0036858607739357805
HCC	chr9	213873	81704	DOCK8	+	992	250395	-2.1012921250302767	-0.7075652477287453	11.574529168056806	0.0036860924548965637
HCC	chr5	2748482	153572	IRX2	-	-3173	5491	1.955580996929758	-0.19755973054433634	11.574450989521708	0.003686216365085572
HCC	chr3	157542905	152078	PQLC2L	+	439	35548	1.7973468398172467	0.02740731801924294	11.57434577894034	0.0036863896210488326
HCC	chr13	22926875	100996930	LINC00621	-	10506	39978	1.8611810949021872	-0.21652376702416037	11.574332250640076	0.0036863896210488326
HCC	chr7	93922080	2791	GNG11	+	-376	4811	2.1678245251745456	-0.25572619650452216	11.574245406163051	0.003686530722819561
HCC	chr12	30926890	441631	TSPAN11	+	14	69699	2.526048004400865	-0.4954538494737346	11.574179526668388	0.0036866302647891604
HCC	chr7	155297022	3638	INSIG1	+	750	12464	1.5899975786700735	-0.007371829533773877	11.574144314820728	0.0036866690067248477
HCC	chr2	1461929	7173	TPO	+	-47521	128320	-1.71502778116077	-0.8099367632660263	11.57394597451458	0.00368703119011933
HCC	chr7	117873649	83992	CTTNBP2	-	142	162857	2.6400383868859567	-0.36800405102199313	11.57360279853566	0.00368768063332313
HCC	chr2	219568068	23363	OBSL1	-	-3478	16397	-2.2974964830523747	-0.8164097991482757	11.573525465662215	0.0036878029226193355
HCC	chr8	20234869	11178	LZTS1	-	-20423	9128	-1.7986985612311466	-0.09013331606272261	11.573214522296674	0.0036883885678745554
HCC	chr10	130204625	10539	GLRX3	+	-68216	43260	-1.8972247793210488	-0.4278654352357921	11.573197156904818	0.0036883919301977
HCC	chr5	169637268	1794	DOCK2	+	-21	446136	2.1003865411535325	-0.9070920381956773	11.572943978568539	0.0036888630733681923
HCC	chr16	49492863	1596	ADAM3B	-	-25722	940	-1.7010569671912366	-0.8999012976150046	11.57281226918343	0.003689066820170272
HCC	chr11	6640856	8642	DCHS1	-	-14993	34526	-2.075755638194332	-0.18009248660415003	11.57280993730351	0.003689066820170272
HCC	chr19	52739632	81856	ZNF611	-	4578	32242	-2.0850223441452087	-0.674871754249877	11.572580710812858	0.0036894905267430343
HCC	chr3	129951296	7200	TRH	+	23097	3546	-2.4690643078747923	-0.9409018989642967	11.572319026780967	0.0036899786918649364
HCC	chr11	69646540	595	CCND1	+	-5435	13370	-2.14471137237291	-0.5942653730313956	11.572187260700325	0.003690209084489652
HCC	chr14	104157818	26153	KIF26A	+	-19095	42176	-1.9022251830209709	-1.2289253770377542	11.571989344853364	0.0036905707802779636
HCC	chr7	2475263	402635	GRIFIN	-	-1120	1247	-1.785258002802565	-0.31855881033009026	11.571951856882173	0.0036906140854453475
HCC	chr20	25461127	9837	GINS1	+	-53444	40873	-2.727694764703988	-0.7210015897886954	11.57193053244012	0.0036906253102232376
HCC	chr8	103500003	105375690	LOC105375690	-	-661	19385	3.130529365740886	-0.4099491297958641	11.571576958012994	0.003691296039705513
HCC	chr19	52527579	388558	ZNF808	+	77	28395	3.224443220249434	-0.6749084371240168	11.571436841029822	0.003691543095769426
HCC	chr2	206443599	8745	ADAM23	+	45	177488	2.446266721712342	-0.40525322441911577	11.571317317189227	0.0036917492831917953
HCC	chr4	79245270	84779	NAA11	-	-80747	8900	-2.097484054377682	-0.4546490916312454	11.570977065812983	0.0036923937638474983
HCC	chr20	42723382	101927159	LOC101927159	+	-37899	3080	-2.138473481698683	-0.9744700271028768	11.570864505229132	0.003692586171923761
HCC	chr12	65741945	8091	HMGA2	+	82515	128072	3.3909600639866033	-0.6648408419061633	11.570583614389609	0.0036930951481396698
HCC	chr14	72616091	102465832	MIR7843	+	-99271	79	-1.826946495887559	-0.3559843984168454	11.570576884928144	0.0036930951481396698
HCC	chr10	124368187	4942	OAT	-	-50789	21674	-1.7725809320775685	-0.3164655879378705	11.570520741524689	0.0036931477331817153
HCC	chr5	112419804	54508	EPB41L4A-DT	+	-221	1399	3.1553898925893087	0.3242587896223856	11.570519073353118	0.0036931477331817153
HCC	chr1	1975846	85452	CFAP74	-	-27991	81887	-1.7996535416304629	-0.6382252282177677	11.570416056294015	0.0036933212265836523
HCC	chr1	220894756	100873924	HLX-AS1	-	14616	47378	1.8014528504670237	-0.02697452407302164	11.570337371228376	0.0036934284062769087
HCC	chr9	135341345	157927	C9orf62	+	1904	3310	-1.902723363273973	-0.5489979819881325	11.57033076142676	0.0036934284062769087
HCC	chr1	207877152	947	CD34	-	-34186	24801	-2.0970047727363434	-0.7131423495110883	11.570245881111816	0.003693565887241733
HCC	chr1	3410469	27237	ARHGEF16	+	44114	26531	-1.8012544329433275	-0.7716592780737861	11.570226433042883	0.0036935733978630983
HCC	chr9	131277237	286336	FAM78A	-	718	18442	1.9363009746861573	-0.9828007177027543	11.569812046614366	0.003694365493383391
HCC	chr11	31826224	103157000	PAUPAR	+	343	2737	1.6285499330375317	-0.10013472055523212	11.569627791369676	0.003694700462691227
HCC	chr8	103371649	115908	CTHRC1	+	-134	11490	2.2786251958980595	0.18676074833512052	11.569575175934162	0.0036947738806761194
HCC	chr10	99329987	26507	CNNM1	+	-888	65233	2.5297509362207466	-0.2557137587563933	11.56942439158994	0.0036950423746488063
HCC	chr7	27130194	3201	HOXA4	-	-586	2274	1.684732065317055	-0.23310659084110905	11.569402489374017	0.00369505476660527
HCC	chr2	72920443	2016	EMX1	+	-2968	17417	2.085701347246032	0.3380592917483046	11.569355575052505	0.003695116863146832
HCC	chr19	31350720	57616	TSHZ3	-	1195	41181	3.3218778270701383	-0.11444291554488989	11.569069722485416	0.0036956538233427166
HCC	chr5	1294859	7015	TERT	-	-188	41876	2.039052525776158	-0.016063781002498338	11.569017788108354	0.003695725908259707
HCC	chr17	63479258	1636	ACE	+	-2197	21320	-1.5726829604007315	0.1070608540876939	11.568872972976134	0.0036959826086515805
HCC	chr22	25564286	157	GRK3	+	608	164398	-2.8138890250044777	-1.0098111367660396	11.568814351825992	0.003696067992156202
HCC	chr22	46081979	400931	MIRLET7BHG	+	4018	27932	1.828183216669882	-0.579337174459675	11.568482976887605	0.003696695594313625
HCC	chr16	29807685	4150	MAZ	+	-1148	4647	-2.6962626619925394	0.045992543233972456	11.568328167843603	0.003696972233833715
HCC	chr4	2046533	401115	C4orf48	+	-4483	1921	-2.253962008801704	-0.6226644238916613	11.568297892638071	0.0036969983419276637
HCC	chr1	24340284	57822	GRHL3	+	-17244	32279	-2.120608220582715	-0.3177475974576923	11.568283706444824	0.0036969983419276637
HCC	chr7	159145441	7434	VIPR2	-	484	116783	3.155925552542247	0.11657970579761269	11.567913158145977	0.003697704005466034
HCC	chr9	136712129	138311	FAM69B	+	443	12147	2.353529201570997	-0.3015087920430154	11.567770866461991	0.00369795582826418
HCC	chr1	84690688	117178	SSX2IP	-	131	46851	-3.1901014498964284	-0.6080732089299179	11.567698055962445	0.003698069479955066
HCC	chr3	145334135	109729161	LNCSRLR	-	-735050	2842	-1.7835094434139775	-0.028176882513409853	11.56737656861776	0.0036986777597518726
HCC	chr10	5999563	3601	IL15RA	-	20822	26371	-1.8536875210073733	-0.48388673178364167	11.566923338477991	0.0036995482512434744
HCC	chr1	227542203	339500	ZNF678	+	21316	113925	2.113939322940167	0.06781583443939695	11.566685185113805	0.0036999909497512505
HCC	chr8	71547480	2138	EYA1	-	-177	350225	1.7729678041091124	-0.4641234860883434	11.566657667248847	0.0037000145376333334
HCC	chr7	2702660	155185	AMZ1	+	-14458	76924	-2.0649881415377216	-0.02285340220369504	11.566632421787446	0.003700033604087288
HCC	chr16	35734333	400533	LINC02167	+	12219	10073	-1.6673472825755506	-0.6138561467004627	11.566373302646468	0.0037005180872059394
HCC	chr8	23664032	4824	NKX3-1	-	-18857	4197	-2.0723470520324354	-0.3868469202387624	11.566224880418197	0.0037007823077357823
HCC	chr13	25170858	219287	AMER2	-	-1309	10489	2.039780545553642	0.11948274845855833	11.566182580727876	0.0037008353224705507
HCC	chr10	129207515	4255	MGMT	+	259669	300437	-1.7694323927951656	-0.4927319500546922	11.566101662448034	0.0037009652039823966
HCC	chr8	142416079	203062	TSNARE1	-	12830	191170	-1.724439928444699	-0.47693588887567656	11.565791611485196	0.003701551201271498
HCC	chr9	137878323	774	CACNA1B	+	-534	246836	2.0057587240503665	-0.3783141688414558	11.56550781756593	0.0037020850142033004
HCC	chr9	86577555	79670	ZCCHC6	-	223068	66755	-2.6883727679101437	-0.5573873723302837	11.565167189074359	0.003702732081765456
HCC	chr8	93833735	91147	TMEM67	+	-78891	63276	-1.8725499492024713	-0.43031566053705456	11.565038426324644	0.0037029457172560918
HCC	chr1	39771299	64064	OXCT2	-	-49	1824	3.0270722521999134	-0.32489292613595866	11.565028586070376	0.0037029457172560918
HCC	chr10	103571083	102724341	NEURL1-AS1	-	53641	5663	-2.2016476178721285	-0.4691676717218809	11.564713912126486	0.0037035412410968437
HCC	chr2	74415468	388963	C2orf81	-	-2249	3542	2.156060521291637	-0.35647284074387037	11.564676467655971	0.00370358462737742
HCC	chr13	112785309	100874205	ATP11A-AS1	-	30578	2032	-2.954606365804186	-0.9490797017447788	11.564631889551436	0.0037036422236042376
HCC	chr3	52533215	64943	NT5DC2	-	-562	9409	2.024467554493424	-0.562022766467444	11.564296957702155	0.003704278219253457
HCC	chr1	2465185	9651	PLCH2	+	2274	38072	-1.623541667732165	-0.14430769758094014	11.564109802613338	0.003704619884884037
HCC	chr7	1648279	260341	TFAMP1	+	-33809	2223	-1.8374835834147665	-0.8513340487182139	11.563476051942885	0.0037058515660182588
HCC	chr8	11680487	2626	GATA4	+	-3568	83084	1.662226753125343	-0.38204234273319887	11.563454166145839	0.0037058639715880594
HCC	chr4	1763935	2261	FGFR3	+	29377	15561	1.6187739467307194	-0.5146342303685337	11.563159812742573	0.00370641946541925
HCC	chr2	128232634	9394	HS6ST1	-	-85963	53118	-2.122213512438169	-1.2330348409395864	11.563024213067948	0.003706658554857004
HCC	chr13	96091231	266722	HS6ST3	+	-392	748724	2.7844676217908266	-0.21583692772911772	11.56297177581763	0.0037067318689963233
HCC	chr12	38153206	144245	ALG10B	+	163549	12972	-1.6846967043325125	-0.13076673167014677	11.562922688608232	0.00370679850631724
HCC	chr1	42414812	284716	RIMKLA	+	-34015	43433	-1.9157980346391463	-0.17565094406952805	11.562797047287198	0.0037070177673842546
HCC	chr16	86281565	101154687	LINC01081	-	-4682	60668	-1.7296406391697166	-0.6817971759098357	11.562694370116574	0.0037071912559239984
HCC	chr11	44309310	60529	ALX4	-	-856	49439	2.100796985837885	0.20588441807300964	11.56258214386937	0.003707383792744326
HCC	chr10	132308238	282974	STK32C	-	265	100492	2.0515317462323392	0.1254329093958984	11.562477483696732	0.003707561253261347
HCC	chr19	18433549	51477	ISYNA1	-	-3760	2922	2.2728880858777725	-0.14199678028438875	11.56239298660116	0.0037076985159688247
HCC	chr5	112419725	54508	EPB41L4A-DT	+	-142	1399	3.1361105035286676	-0.33821821612536973	11.562369544038425	0.0037077140349105566
HCC	chr14	94996954	23405	DICER1	-	-136549	47276	-1.6287541602726656	-0.351831863438776	11.562159578464893	0.0037081015150530897
HCC	chr8	69620386	23213	SULF1	+	-27486	68013	-1.8668371901598426	0.10673651594269869	11.562059889247266	0.0037082690974969885
HCC	chr2	230989963	348761	SPATA3-AS1	-	-6069	11665	-2.070536760913199	-0.20070970302486899	11.561949831512983	0.0037084573675936912
HCC	chr16	1525521	79652	TMEM204	+	3220	26840	-2.137540779458835	-0.9260871741127218	11.56188074803255	0.0037085639221526878
HCC	chr2	35355233	100616475	MIR548AD	+	116172	82	-1.9713253352574918	-0.40006985694938596	11.561569662786503	0.003709153206844746
HCC	chr14	101561049	1735	DIO3	+	302	2102	1.6680729012415907	-0.2019863851531696	11.56153232101422	0.0037091964607979156
HCC	chr2	126656247	2995	GYPC	+	-312	40741	-3.0035398280059127	-0.1725538921051963	11.56147529069802	0.003709278992470532
HCC	chr7	157748870	100506585	LOC100506585	+	105715	11506	-2.600037591896387	0.13944405279829863	11.561357765555655	0.003709482213558401
HCC	chr5	133611811	23105	FSTL4	-	-721	416073	2.245079735196914	-0.3573895803839219	11.561227057217103	0.003709711748675639
HCC	chr1	154691649	103	ADAR	-	63669	45923	-2.258370831137881	-0.9130145712395606	11.561178426717127	0.0037097775334799287
HCC	chr22	23733879	91316	GUSBP11	-	16456	78936	-2.3725639990591803	-0.7552578637745684	11.560866220647654	0.003710361555064673
HCC	chr15	88553116	55070	DET1	-	6413	44780	-1.890434346129097	0.3397944359045733	11.560854419256323	0.003710361555064673
HCC	chr3	122913093	100129550	LINC02035	+	-26580	5904	-1.8378474530641258	-0.7806178086148262	11.560709323021634	0.003710619859499878
HCC	chr1	1167553	406983	MIR200A	+	310	90	-1.742485038383575	-0.4440881467093158	11.56052822757269	0.0037109500301216627
HCC	chr1	4986453	55966	AJAP1	+	-331408	122750	-1.9012096012074018	-0.3556243647570534	11.560463151919073	0.0037110486610843203
HCC	chr20	64102778	2832	NPBWR2	-	-4053	1002	-2.4324281248056008	-0.22752581461589774	11.560287286067691	0.003711368432262196
HCC	chr20	38354410	3929	LBP	+	-7999	30601	1.7308017690591897	-0.21803497551752496	11.560002386518505	0.003711880581857271
HCC	chr6	37536003	100616413	MIR4462	-	-19419	57	1.9682004790906436	-0.5395864701054468	11.559999408752077	0.003711880581857271
HCC	chr8	143706899	101928160	LOC101928160	+	1152	5848	1.748282967835777	-0.3622259466735134	11.559947799603336	0.003711939043070508
HCC	chr2	88503422	200523	TEX37	+	21229	4935	-2.0551386775718408	-0.7086668175063762	11.559938810310598	0.003711939043070508
HCC	chr10	6204208	5209	PFKFB3	+	-1331	32668	-2.7524751464831967	-0.6720345648449921	11.559815453091751	0.003712154058927472
HCC	chr10	65429650	101928913	LINC01515	+	141775	195117	-2.1587115993638957	-0.37308194694691893	11.559757018237633	0.003712209688349571
HCC	chr1	15759359	54751	FBLIM1	+	-599	27835	-1.896068180938533	-1.05987768221513	11.55975627602308	0.003712209688349571
HCC	chr18	59900219	5366	PMAIP1	+	-259	4347	2.1213145185070794	-0.4644566579284791	11.559715220042833	0.0037122603989992974
HCC	chrX	51407185	340602	CXorf67	+	-270	1923	-2.4232189914028153	-0.6652791590913255	11.559535199530941	0.003712588574089116
HCC	chr7	26153109	9603	NFE2L3	+	-882	34910	2.155930182623132	-0.5884132096214151	11.559369304097245	0.003712888572497322
HCC	chr1	100539640	54112	GPR88	+	-1468	3856	2.5312502999568145	0.07148366538443982	11.559038415000755	0.0037134872180339777
HCC	chr1	218164904	51018	RRP15	+	120383	52697	2.290715102172726	0.3945849560796951	11.559038227070026	0.0037134872180339777
HCC	chr2	96687759	90342	FER1L5	+	-45022	62149	-2.0232409434869325	-0.4836190924630871	11.558856678473191	0.0037138185561392265
HCC	chr20	43507730	26013	L3MBTL1	+	-50	34216	2.5573731768346084	-0.36896869238321445	11.558686109737494	0.0037141279914099214
HCC	chr3	138115239	199221	DZIP1L	-	-370	53625	-1.735593316079035	-0.34297674935212263	11.558527112253545	0.0037144143368738084
HCC	chr7	48007556	256979	SUN3	-	-21563	41971	-1.7450305841685574	-0.5491335595368226	11.558317422682197	0.003714801982724485
HCC	chr1	1073262	401934	RNF223	-	-1045	2562	-1.794684128944892	-0.47158359639737635	11.558057388295673	0.0037152902671013927
HCC	chr2	199486495	23314	SATB2	-	15229	201767	-1.928134117244242	-0.8017715310751264	11.557955179018776	0.0037154632230988922
HCC	chr1	1174748	254173	TTLL10	+	-842	24028	-2.040149992614608	-0.23468804133744234	11.55790420844874	0.0037155303652360045
HCC	chr1	218164636	51018	RRP15	+	120651	52697	2.003498575651315	-0.22519226380390925	11.557890269599483	0.0037155303652360045
HCC	chr9	136199077	8022	LHX3	-	-4096	6924	1.9107698898725942	-0.14461745688517208	11.55753848172175	0.0037162021298297017
HCC	chr14	36581067	26257	NKX2-8	-	-1547	2604	1.8642772839200397	-0.3679268354088342	11.557142291390463	0.0037169627815111716
HCC	chr5	1549331	79888	LPCAT1	-	25354	62555	-1.902514024746589	-0.3980568775516951	11.557061863307865	0.0037170802694774865
HCC	chr9	136105995	138151	NACC2	-	10710	88749	-1.8267379041174514	-0.4656994500904319	11.557052213298931	0.0037170802694774865
HCC	chr17	2057220	3090	HIC1	+	-910	3378	1.880514037755164	-0.4150687215615134	11.556943464617035	0.003717266385769686
HCC	chr17	68198025	440461	ARHGAP27P2	+	635	1643	1.7088041393224116	0.4848539403688795	11.556818272126968	0.003717485389178968
HCC	chr10	101776013	2253	FGF8	-	11	5873	3.6485594797826972	-0.2989177143338206	11.556689898019961	0.003717710767595976
HCC	chr3	126316253	28999	KLF15	-	-41140	14759	-1.7747882243664845	-0.13838790926987335	11.556259237628353	0.003718540671459956
HCC	chr6	36792297	57699	CPNE5	-	34888	16632	-1.7338857515895882	-0.20688262659451132	11.55611736061595	0.003718793122210101
HCC	chr1	203592405	493	ATP2B4	+	34382	117295	-1.9346432508274585	-0.7121920859558765	11.55594703440044	0.0037191024961499824
HCC	chr16	86508389	400550	FENDRR	-	-471	34336	2.895848798628448	-0.3510399077666674	11.555724211237937	0.003719516914658881
HCC	chr4	157222759	2891	GRIA2	+	-2091	145407	1.6655149929717215	0.3508509267372488	11.555588456896064	0.0037197571841244854
HCC	chr9	37036742	5079	PAX5	-	2263	201205	2.2613957814217267	0.04427733565156271	11.555550058673603	0.003719802689086287
HCC	chr20	59318699	1908	EDN3	+	-18272	25566	-1.8910887918259813	-0.5003346114911887	11.555515955710952	0.0037198396014840648
HCC	chr19	2991824	79816	TLE6	+	-14286	17647	-1.7604951182597228	-0.42325521885442297	11.555364217806314	0.003720111872928692
HCC	chr12	460459	283358	B4GALNT3	+	-82	101516	3.2405474854378706	-0.03562345550608787	11.555299369056069	0.0037202103068034306
HCC	chr14	85820248	101928767	LINC02328	+	114430	195100	-1.7543812088904653	-0.26511969650633255	11.555249223922484	0.003720279322894167
HCC	chr10	102413967	5662	PSD	-	4683	6668	-1.6950749712761104	-0.3113569259295885	11.554819526195004	0.0037210891252547483
HCC	chr14	100860760	574450	MIR493	+	8300	89	-1.6569751627341975	-0.251202787311608	11.55481324655197	0.0037210891252547483
HCC	chr1	236464578	3964	LGALS8	+	53636	34766	-2.155305573961289	-0.8172407642669087	11.554766745692632	0.003721150865114058
HCC	chr6	157228442	729515	TMEM242	-	-95817	35238	-2.3001840099800863	-0.6263006197027988	11.554732638683525	0.0037211878011251423
HCC	chr11	1748620	402778	IFITM10	-	-1974	18185	1.9097751243012646	-0.17830108244792126	11.554644957007383	0.0037213319648681984
HCC	chr13	112067070	6656	SOX1	+	529	4108	2.3071979073228497	-0.6343816832058151	11.554446848875472	0.0037216971662353843
HCC	chr8	144581351	80728	ARHGAP39	-	-24344	76517	1.7142926204209856	-0.5794533908960238	11.554342006023553	0.00372187570318508
HCC	chr19	3210381	60680	CELF5	+	14322	72373	-1.7779886907193831	-0.771414971514979	11.554225816578125	0.003722076963596265
HCC	chr1	225470949	3930	LBR	-	42094	27354	-2.35233733301451	-0.46337761531733046	11.55406640812187	0.003722364760570481
HCC	chr10	102436820	574447	MIR146B	+	-308	73	-1.887744160627784	-0.4695030929804069	11.553910720227115	0.003722625092467253
HCC	chr17	79096896	64772	ENGASE	+	-21959	13667	-1.7295630309683327	-0.43954627510819827	11.553905077705206	0.003722625092467253
HCC	chr12	107582763	121551	BTBD11	+	-1906	78786	-2.2007655262132833	-0.41570432321841433	11.553680485484811	0.003723043455576885
HCC	chr5	154190267	55568	GALNT10	+	468	230249	-2.976291121713979	-0.569881823735158	11.553633064120021	0.0037231070743357045
HCC	chr1	24871096	102465437	MIR6731	-	-48320	72	-1.8876065092242653	-0.6632178676187808	11.553546663636794	0.003723248750237762
HCC	chr2	121217523	29842	TFCP2L1	-	-67679	68615	-1.8687667390207632	-0.38889976954300054	11.553524629803455	0.003723253982658385
HCC	chr2	106886570	84620	ST6GAL2	-	-271	85242	2.478884349868757	-0.14165031349803006	11.553512750268801	0.003723253982658385
HCC	chr14	36662944	5083	PAX9	+	-5376	20239	2.393610752522176	-0.3602558278095	11.553445362342387	0.0037233262771934543
HCC	chr20	9386130	5332	PLCB4	+	-78330	173016	-2.182992636278439	0.0866446289199213	11.553445349043315	0.0037233262771934543
HCC	chr5	138636701	3313	HSPA9	-	61072	20748	-2.1432301974264845	-1.197010942434751	11.55337773026934	0.0037234303500604487
HCC	chr8	136421288	107986980	LINC02055	+	109510	366804	-1.724639273533751	-0.18680408803087378	11.553251831896894	0.003723637291353252
HCC	chr8	142924133	1585	CYP11B2	-	6290	7285	-1.7531830749717405	0.4198477732761409	11.553243098946574	0.003723637291353252
HCC	chr20	63502324	1917	EEF1A2	-	3009	11304	1.8511360516596695	-0.7393468688570313	11.553179214305473	0.0037237338951687667
HCC	chr18	79523105	284240	LOC284240	+	56177	9737	-1.8670611240185737	-0.16704362408645834	11.553132562201533	0.003723795987929661
HCC	chr10	31700512	94134	ARHGAP12	-	-208414	103529	-1.8592568174514823	-0.4080285396097986	11.552868218963063	0.0037242941118085914
HCC	chr14	96053010	56967	C14orf132	+	-13686	54648	-2.215294716484167	-0.6761303907393349	11.552781054847209	0.003724437366189395
HCC	chr10	132272942	282974	STK32C	-	23834	41627	-1.8918227759465707	-0.5504033647682705	11.552731015496185	0.0037245062570304337
HCC	chr7	108003336	3912	LAMB1	-	-23	79559	2.520357226146046	-0.13182389788715035	11.552485898325763	0.0037249403540638155
HCC	chr7	377731	442497	LOC442497	+	1694	3455	-2.0449460578634593	-0.3185267627247771	11.552483030263367	0.0037249403540638155
HCC	chr7	155388809	100286906	LOC100286906	+	-6733	19707	-1.6594231947860563	0.1632965850330751	11.552175804739019	0.0037255245591177933
HCC	chr13	78602056	5457	POU4F1	-	-1504	4466	1.6987624900101523	-0.022646870483454557	11.551879962734663	0.0037260860436751113
HCC	chr2	202034568	8324	FZD7	+	19	3851	2.534584253583955	-0.9637361453391525	11.55168669692388	0.0037264420188723
HCC	chr16	22139198	146177	VWA3A	+	-46660	64429	-1.7245906735422336	-0.5845783405912951	11.551501563369506	0.003726781728045611
HCC	chr9	136998019	9022	CLIC3	-	1447	1965	-1.7290655241163995	-0.3670007355996684	11.551453083205864	0.0037268475394317624
HCC	chr6	117675237	101927919	LOC101927919	-	-47	2472	-3.126296766222174	0.08511390794453272	11.55137712872946	0.0037269684254256277
HCC	chr5	495039	100288152	SLC9A3-AS1	+	-21803	7656	-1.8070270710659975	-0.5371796170243449	11.551234663776654	0.0037272226458700338
HCC	chr6	1610651	2296	FOXC1	+	-205	3449	2.300782576213315	0.031249039369453217	11.550894144251721	0.0037278739700929626
HCC	chr13	113744817	100130386	LINC00552	-	-6272	2579	-1.9704244856049098	-0.659786340815524	11.550854267421478	0.0037278756760187413
HCC	chr22	36028684	23543	RBFOX2	-	147	289804	1.6700984813328308	-0.05903763897985763	11.55084684288856	0.0037278756760187413
HCC	chr3	49357947	2876	GPX1	-	-653	1430	2.7136451820828014	-0.3295692294248315	11.550846352317388	0.0037278756760187413
HCC	chr7	1560974	202915	TMEM184A	-	4544	14196	-1.7036283410103157	-0.1496193086210865	11.550741072121852	0.0037280310930573437
HCC	chr14	99751660	2009	EML1	+	41748	148651	-1.8464087852273208	-0.5814846514199892	11.550737547415643	0.0037280310930573437
HCC	chr14	74876053	1743	DLST	+	5838	21857	-1.9021264685859405	-0.7527379259640506	11.550664761233378	0.0037281456671138433
HCC	chr7	155374504	338436	BLACE	-	6571	10946	2.031927755875976	-0.27903053858767285	11.55060127786954	0.003728241590575139
HCC	chr11	44939336	9537	TP53I11	-	-10872	17861	-1.9592337581970312	-0.04218847813524429	11.5504582575129	0.0037284970152404017
HCC	chr10	3118829	5214	PFKP	+	-14220	32197	-2.42225675234586	-0.3303050816016658	11.550426674649671	0.003728528974681376
HCC	chr11	86672195	10873	ME3	-	-3	231091	3.3818388795613425	-0.23623993877648802	11.550220500000169	0.0037289110802310108
HCC	chr11	24497043	338645	LUZP2	+	-73	585671	1.8718094235081753	0.26447074960584516	11.550088150250545	0.0037291451497055775
HCC	chr5	171309618	30012	TLX3	+	-334	2851	1.7070210903174483	0.06527903570856537	11.55007140890358	0.0037291471018096856
HCC	chr19	17842649	3718	JAK3	-	-5383	23249	2.0395075188816825	-1.2962486090429721	11.550055885812071	0.0037291471018096856
HCC	chr4	7704619	84740	AFAP1-AS1	+	49471	24838	-2.05665821876981	-0.42517698009349464	11.549902537970645	0.0037294233066258583
HCC	chr15	31483301	51621	KLF13	+	-156446	51045	1.6661805278148523	-0.4627936725546997	11.549696676877701	0.0037298048773040126
HCC	chr1	10958790	148345	C1orf127	-	-23247	35565	-1.849184377908886	-0.7347576840905442	11.549611366215231	0.0037299441399910225
HCC	chr14	60721793	51804	SIX4	-	-2341	14597	3.125903029886598	-0.4466950500237253	11.549588106894834	0.0037299441399910225
HCC	chr3	40134071	25924	MYRIP	+	-34060	160310	-2.3452438821279373	-0.22662066308361248	11.549578617659485	0.0037299441399910225
HCC	chr1	41496340	1907	EDN2	-	11657	5909	2.8357238317252036	-0.11240779329643505	11.54956467872076	0.0037299441399910225
HCC	chr1	208217717	5362	PLXNA2	-	-26603	222078	-2.074027130465555	-0.4067556606296015	11.549529692317321	0.0037299829431882902
HCC	chr8	72536964	9312	KCNB2	+	427	400959	3.2480680644154636	0.2920623291142435	11.549179363998363	0.0037306544434715255
HCC	chr9	126723398	23099	ZBTB43	+	81608	33203	2.2873782645838667	-0.2845008202881209	11.549148399782467	0.0037306851839200967
HCC	chr17	81025961	440465	BAIAP2-DT	-	-8758	5587	-2.195619530261504	-0.6797081031608798	11.549065518462442	0.003730820102594278
HCC	chr19	1252797	90007	MIDN	+	-4244	10591	-2.32452207505782	-0.2165802740918416	11.548992844942156	0.0037309345423693066
HCC	chr17	81369697	100130370	LOC100130370	-	-15428	9694	-2.194742619897248	-0.4064484917887257	11.548936361177802	0.003731016497017324
HCC	chr14	34462217	171546	SPTSSA	-	-45	29325	-2.7980533663065468	-0.06875495488242965	11.548868276221029	0.0037311217350662175
HCC	chr5	13578571	1767	DNAH5	-	-365909	254152	-1.9805124702004497	0.054475708455989855	11.548709665722463	0.003731408653511159
HCC	chr17	36814723	102723471	LHX1-DT	-	-121938	74988	-1.7097270368014805	0.045522888000299584	11.548477891381559	0.003731842446155448
HCC	chr17	31391297	84440	RAB11FIP4	+	327	146594	2.1267120265299	0.444179802119305	11.548422488685546	0.0037319222521521663
HCC	chr1	114152904	148281	SYT6	-	464	63149	2.479102160199939	0.059936856365017555	11.548224239144908	0.0037322888060027353
HCC	chr22	28812076	7494	XBP1	-	11504	6013	-2.2019442224675445	-0.9504895089857888	11.548167488032774	0.0037323713291557187
HCC	chr11	35619180	24147	FJX1	+	-993	2687	2.485771163661587	0.5691162570401754	11.548125978938895	0.0037324232556962527
HCC	chr10	132249977	282974	STK32C	-	869	41627	-1.755194977815174	0.32846156827488504	11.547949503664135	0.003732746143900989
HCC	chr9	135615372	360203	GLT6D1	-	-24168	15885	-2.0416621353331883	-0.4333433729557463	11.547845092820523	0.003732924367599942
HCC	chr16	87576586	57338	JPH3	+	25249	96321	-2.4284727756626223	-0.8720985085571656	11.547562166378412	0.0037334610566405633
HCC	chr16	3356322	4993	OR2C1	+	-433	1036	-2.1296577618687116	-1.3419813191580892	11.547444110728833	0.003733645191932209
HCC	chr10	101775984	2253	FGF8	-	-18	5873	3.2451901489628616	-0.2772238691518669	11.547439187119096	0.003733645191932209
HCC	chr5	126423482	65983	GRAMD2B	+	-336	71016	-3.4898019631843957	-0.8254310881889073	11.547362439105363	0.003733767905941997
HCC	chr16	18926325	23049	SMG1	-	-79	121552	-2.757409678310001	-0.5360736707424409	11.547059701455815	0.0037343445106318676
HCC	chr8	23403229	4017	LOXL2	-	-980	107313	2.096107759073914	0.0255904242963789	11.546971131358973	0.0037344909947259527
HCC	chr7	101362838	136227	COL26A1	+	-18	196205	2.557467430109885	-0.645681651464103	11.546902718216707	0.0037345969954305307
HCC	chr7	143398333	285965	EPHA1-AS1	+	9480	115635	-1.9829700610465986	-0.5760693346712885	11.54645803168738	0.0037354589186087495
HCC	chr10	31603842	6935	ZEB1	+	-282221	208194	1.780492479781727	-0.321622464775203	11.54638320925956	0.003735577825423192
HCC	chr9	127738906	27433	TOR2A	-	3557	3826	-1.9697953915894764	-0.2111907774457451	11.546093319635958	0.0037361288955682016
HCC	chr9	124452722	5695	PSMB7	-	37249	62009	-1.7716958257644255	-0.8582228610530855	11.546030501289358	0.003736223701248942
HCC	chr7	128352025	55131	RBM28	-	8117	33526	1.956521016637853	0.1897839150639309	11.545847870551341	0.003736559296729811
HCC	chr17	81514800	71	ACTG1	-	2001	2829	2.4353233376056624	-1.199317059721942	11.545683504941287	0.003736858211190884
HCC	chr1	4060156	105376672	LINC01345	-	111176	1832	-1.7174738463648134	-1.1068092909163927	11.54563595860784	0.00373692234012875
HCC	chr15	78200770	23205	ACSBG1	-	-33937	63863	-2.170018224578771	-1.2164691801804624	11.545604584966547	0.0037369539635033837
HCC	chr19	2290394	374872	PEAK3	-	8212	7551	2.0592713126605235	-0.28042947801001283	11.545366221993156	0.0037374016591114837
HCC	chr7	151174823	2636	GBX1	-	7275	18960	1.6757180781618841	-0.4371634016444463	11.545105767309423	0.003737893824188778
HCC	chr19	10514261	53637	S1PR5	-	-3189	4709	1.9551509911121192	-1.154266283978982	11.54497966835995	0.003738115907813129
HCC	chr6	101023618	10973	ASCC3	-	142246	166242	-1.9398153429174032	-0.45758464349873673	11.544403017030945	0.0037392440569629726
HCC	chr17	83089307	284207	METRNL	+	-9616	15436	-1.9815028841346547	-0.4627950650317185	11.544259167297113	0.003739501925471294
HCC	chr15	20340422	646096	CHEK2P2	+	-57678	8815	-1.8564658333271455	0.03837883399827547	11.544173429853778	0.003739641747104921
HCC	chr4	157222856	2891	GRIA2	+	-2188	145407	1.8617614560856985	0.016221217437203173	11.544158374016341	0.003739641747104921
HCC	chr13	63396761	104355293	LINC00376	-	68667	144994	-1.841130401818087	-0.1102527311329014	11.544051920126677	0.0037398130677697124
HCC	chr8	53882564	8601	RGS20	+	-1692	33051	1.9198300847080518	0.541249110492198	11.544041924658472	0.0037398130677697124
HCC	chr5	140927091	56135	PCDHAC1	+	-374	85628	1.8002279589343646	-0.27982520744342143	11.54401078032221	0.0037398442575413107
HCC	chr18	14999470	101927642	LINC01444	-	29002	862	1.7350224763276443	-0.013417299611343468	11.543877347850128	0.003740081213365948
HCC	chr3	65549509	100873983	MAGI1-AS1	+	344307	31482	2.6403352777302778	-0.25559681138596707	11.543789861835691	0.003740225750216942
HCC	chr18	75090558	284273	ZADH2	-	-114955	10404	-1.8895035686810628	-0.6452633580288316	11.54360981479254	0.0037405465887283013
HCC	chr5	66596281	375449	MAST4	+	67	390176	3.023019148237969	0.44111399606990853	11.543599110404411	0.0037405465887283013
HCC	chr14	101522715	64150	DIO3OS	-	-37707	3123	-1.8010421124241314	-0.3740878592488325	11.543478179345346	0.003740758437147177
HCC	chr11	2933595	7262	PHLDA2	-	4175	1148	-1.8670447790577507	-0.4089386564756939	11.543237244226368	0.0037412117739788592
HCC	chr1	50977398	1031	CDKN2C	+	-7428	4668	-2.8096134057558593	0.4106393186139612	11.543019090941954	0.0037416193174908885
HCC	chr4	173169771	101930370	LOC101930370	-	119	37720	3.0176254205174993	-0.09597197737592111	11.542831381588385	0.003741965630953659
HCC	chr6	128580632	5796	PTPRK	-	59958	551896	-2.180183449682329	-0.45584690051360705	11.542360180682586	0.0037428826599986208
HCC	chr2	202033842	8324	FZD7	+	745	3851	2.9010770248338145	0.056301662498131795	11.542343800857143	0.003742884154460299
HCC	chr17	45858816	162540	SPPL2C	+	-13926	2183	-1.9190246175160868	-0.5577427572029839	11.542196767778819	0.00374314869066598
HCC	chr1	237042513	6262	RYR2	+	-111	791587	2.40061298850407	-0.12203956979081655	11.542061677700197	0.00374338919898313
HCC	chr10	120215805	6144	RPL21	-	-139418	563	-2.062525692726822	-1.2409371642768008	11.541909493500778	0.0037436592247821173
HCC	chrX	125319355	100129520	TEX13C	+	516	5344	-1.7978272107537228	-0.8529245448916494	11.541884801983109	0.0037436592247821173
HCC	chr22	50058463	164714	TTLL8	-	236	39653	2.520993297547843	-0.6274500034858261	11.541880662884466	0.0037436592247821173
HCC	chr15	76343173	64843	ISL2	+	-6449	5752	1.8299575448404324	-0.12229532659495494	11.54182841403977	0.0037437329488554474
HCC	chr5	180643654	2324	FLT4	-	-5970	41872	-1.7475710519882932	-0.7089074560921987	11.541587165901333	0.003744187283829154
HCC	chr8	141979435	100302147	MIR1302-7	-	193122	72	-1.67125350557832	-0.4220548049923805	11.541516137076986	0.0037442988412488896
HCC	chr11	127728055	101929497	LOC101929497	+	-456985	65964	-2.0521293779487997	-0.8098902742049999	11.541214410541556	0.003744875065283251
HCC	chr12	72146831	29953	TRHDE	+	125918	392894	-1.7341505790526601	-0.34317756034885416	11.54111441628978	0.00374504499100633
HCC	chr17	64779010	102464831	MIR6080	+	1749	66	1.8648046397602323	-0.650677153897615	11.541097101104342	0.0037450483736434694
HCC	chr21	10386104	574	BAGE	+	27416	41142	-1.6855239700093279	-0.28103295123192557	11.54094626270932	0.0037453207336611573
HCC	chr7	122300325	154860	FEZF1-AS1	+	3333	6420	1.7293762631728835	0.27042385614513087	11.5408988958579	0.0037453846577262468
HCC	chr4	155759122	2983	GUCY1B1	+	-149	48670	2.650234984881792	-0.12356340180501238	11.540848531307134	0.0037454546223493123
HCC	chr22	44182067	64098	PARVG	+	-1177	27580	-2.1248508558592483	-1.1598038784214495	11.540738394980643	0.003745645009372567
HCC	chr2	216253931	150967	LINC01963	+	-37042	3304	-2.038157412192791	-0.6952949081412765	11.540632433324333	0.0037458269953013533
HCC	chr19	37551252	163255	ZNF540	+	119	62808	2.1026540082811187	-0.35250953679769703	11.540605751854358	0.0037458492516616658
HCC	chr1	3582227	693135	MIR551A	-	21437	95	-1.6663129748315313	-0.4131219585423265	11.540511483518152	0.003746007687171349
HCC	chr1	16644379	11209	MST1P2	+	1195	4847	2.538827736585643	-0.20530190688858305	11.540121943905028	0.0037467611470820765
HCC	chr8	2001501	9920	KBTBD11	+	-27623	33066	2.7336515729181845	0.26013232331638747	11.539858460770837	0.0037472606738382227
HCC	chr5	150247797	815	CAMK2A	-	-42043	70350	-2.033961134436716	0.12568129160785338	11.539767338328147	0.003747412829522612
HCC	chr4	18696326	254251	LCORL	-	674451	180677	-2.3565187442221354	-0.5586002952702612	11.539528881095741	0.0037478494035639584
HCC	chr20	20368254	3642	INSM1	+	-133	2828	2.941436903081371	-0.1955216722463026	11.539519492533778	0.0037478494035639584
HCC	chr19	49801985	102465479	MIR6799	+	-10119	69	2.0592199723879885	-1.069834198997478	11.539494642283515	0.0037478679825301074
HCC	chr21	42025213	150142	ZNF295-AS1	+	-2944	2652	-1.9907401152202742	-1.1097146112022938	11.539416575256858	0.0037479938446523756
HCC	chr21	45418087	378832	COL18A1-AS1	-	-6953	5325	-1.8257157649506266	0.18534281338346514	11.539397950214912	0.0037479998749093803
HCC	chr10	69417416	6865	TACR2	-	498	12717	-1.7263126286063997	0.304569683319587	11.539342745065326	0.0037480796514609985
HCC	chr4	8860108	3166	HMX1	-	-11709	4771	1.9466230397150024	-0.07979980970973148	11.539153704912934	0.003748400822774142
HCC	chr12	122204378	79369	B3GNT4	+	-697	5272	2.2283311125399927	-0.19379831957616295	11.539152176541513	0.003748400822774142
HCC	chr19	18594508	55049	REX1BD	+	-5823	3653	-0.0026175192514725967	-0.7734103480420613	11.538952103260685	0.003748772711044903
HCC	chr18	25349828	25925	ZNF521	-	-2422	290327	2.4138840258289562	-0.8513167702258146	11.538846494269833	0.0037489541438377387
HCC	chr11	6640727	8642	DCHS1	-	-15122	34526	-2.757406373161126	-0.2901653892101957	11.538354639636538	0.003749914573898734
HCC	chr7	290037	442497	LOC442497	+	89388	3455	2.0529014033230872	-0.17248055379428257	11.53831398148462	0.0037499650511505322
HCC	chr12	132275198	100130238	LOC100130238	+	193	5510	-1.9012526126833589	-0.634648817974325	11.53819457107803	0.0037501743829325075
HCC	chr12	53939311	100874366	HOXC13-AS	-	-332	4316	1.9598035329534893	-0.40512335269983124	11.537965704184906	0.00375060453858717
HCC	chr10	31032624	220929	ZNF438	-	687	187302	3.3210668789739057	0.09484910531842719	11.537922036216916	0.0037506610982092612
HCC	chr1	2834890	100287898	TTC34	-	45225	148298	-1.822181001661091	-0.6674747782685576	11.53752762913583	0.003751425331776546
HCC	chr8	141738258	100302147	MIR1302-7	-	-48055	72	-1.7067860578401963	-0.17528561277112	11.537382154911754	0.0037516873434825272
HCC	chr16	1434812	645811	CCDC154	-	-9677	10102	-2.381484430451135	-0.29879486423412305	11.537334276954411	0.003751752416392086
HCC	chr11	2806816	338653	KCNQ1-AS1	-	-54753	21435	-1.7849480217733693	-0.7403800933402094	11.537257468000043	0.0037518758758802026
HCC	chr6	1204876	285768	LINC01622	-	103544	140330	-2.0786267925055726	0.03902556973633253	11.53717243543877	0.0037520159364047663
HCC	chr11	31805181	5080	PAX6	-	944	19446	1.793463049782843	0.08219622795385288	11.536952179264269	0.003752428927805415
HCC	chr4	795225	100129917	LOC100129917	-	13377	1700	2.322239296406613	0.02312310701782262	11.536750071830319	0.003752805330151803
HCC	chr8	60922280	100130298	LOC100130298	-	-45468	1628	-2.3394925925652967	-0.3917166052780753	11.53671446430431	0.0037528456546095114
HCC	chr15	92573461	100144604	LINC00930	-	1198	4446	-1.7967619722378718	-0.4966837022882734	11.536644827323293	0.003752954673932056
HCC	chr10	129890321	100422873	MIR4297	-	46947	76	-1.8079497762809589	-0.6681070159083189	11.536535093232157	0.00375314464348241
HCC	chr19	40223350	79935	CNTD2	-	-3340	4483	2.004507454485491	-0.808774418398896	11.536493379338083	0.0037531973000931346
HCC	chr10	107164821	114815	SORCS1	-	113	586046	2.5037265171710743	-0.7351327871846565	11.53630775222664	0.0037535405078597556
HCC	chr11	730696	6888	TALDO1	+	16736	17593	-2.102345429960129	-1.1788088265019312	11.536285542106057	0.0037535537920922123
HCC	chr15	78753215	646938	LOC646938	+	-1178	1356	-1.8884451457438363	-0.36319449304198315	11.536176346041458	0.0037537427071265175
HCC	chr13	85205238	104355140	LINC00375	-	57181	82971	-1.6414745775239785	-0.6023846360377629	11.535988008498954	0.003754091439393257
HCC	chr5	132553791	10111	RAD50	+	3133	87698	-3.121389665031395	-0.7151474847005952	11.535932039724429	0.003754172896335383
HCC	chr16	85542585	23199	GSE1	+	68838	64784	-1.7333414618680985	0.30463405812455585	11.535738370305491	0.003754532437552172
HCC	chr15	90349427	23766	GABARAPL3	-	-20	2917	-1.8885956181559362	-0.8157995232356396	11.535596499556263	0.0037547873954936997
HCC	chr4	56049451	9662	CEP135	+	-100643	84556	3.599527674115578	-0.2579683835280032	11.535511240379662	0.0037549280276862568
HCC	chr17	79074853	64772	ENGASE	+	84	13667	-2.156812271807307	-0.18376198708325855	11.535256664678181	0.003755410672936986
HCC	chr22	28800931	7494	XBP1	-	359	6013	-1.9384786303907942	-0.5875382793362383	11.53508869009319	0.003755718426394354
HCC	chr13	114211703	8881	CDC16	+	23142	37882	-1.7920288972587104	-0.5687162345345901	11.535043606802027	0.003755777929624471
HCC	chr5	135930783	26223	FBXL21	+	-486	11700	1.688557806109266	-0.12128805071046066	11.534903030053279	0.003756030360208403
HCC	chr3	75669223	401074	LINC00960	+	3058	7023	-1.547429600441303	1.1287587143068185	11.534852877701748	0.0037561001105075715
HCC	chr2	176083481	344191	EVX2	-	-481	3856	1.9119742030738236	-0.16507904099799292	11.534720437254165	0.003756336123926419
HCC	chr17	81144741	100302229	MIR1250	-	11433	113	-1.9678111086483734	0.0528179374686665	11.534569246168573	0.0037566100413886612
HCC	chrX	153769423	5365	PLXNB3	+	-5227	15151	-2.0778710720701064	-0.7552572756486859	11.534493135541844	0.003756732258032973
HCC	chr4	2268876	10608	MXD4	-	6864	14580	-1.8594787374669965	0.00894645952697425	11.534469176946594	0.0037567490912182736
HCC	chr18	62438220	54877	ZCCHC2	+	85205	55161	-1.8947232047331397	-0.6480257259892445	11.534389563212535	0.0037568774758971937
HCC	chr22	48631040	25817	FAM19A5	+	-54734	175630	-1.8347773055922643	-0.6943146178654801	11.534374388476266	0.0037568774758971937
HCC	chr16	23371424	6338	SCNN1B	+	-69154	79030	-1.8789373443437007	-0.9447443090040816	11.534324363597136	0.00375694698647421
HCC	chr21	42126441	150147	UMODL1-AS1	-	17907	6401	-1.9001382214613962	-0.6145281230849411	11.534134732138156	0.0037572832984524634
HCC	chr21	45947631	101928796	LOC101928796	+	25339	1984	-1.9139937995790508	-0.5422151267706482	11.53412669523216	0.0037572832984524634
HCC	chr12	125162505	65985	AACS	+	-97138	77967	-1.6997419059232004	-0.5635019960459959	11.534079747076426	0.0037573465991718787
HCC	chr5	134115466	6932	TCF7	+	97	32667	2.4655925544980186	0.11289395387093576	11.533971252994505	0.0037575342944934074
HCC	chr7	105679373	222255	ATXN7L1	-	172	65728	1.9639099609862698	-0.7245833540417861	11.533790588071028	0.003757867879999925
HCC	chr11	13668235	84188	FAR1	+	424	63688	2.4278323211423527	-0.1050374763911258	11.533715828061318	0.0037579874107023115
HCC	chr16	88676421	333929	SNAI3	-	-10053	8793	-2.563044915741146	-1.0718912572460402	11.533298949760315	0.003758798598707497
HCC	chr4	8252727	94031	HTRA3	+	17038	37347	-2.161467585280174	-1.2336464064233215	11.533274103239421	0.003758817239664323
HCC	chr13	114018249	22821	RASA3	-	-59730	100197	-2.1497219148604194	-0.16796664837866543	11.53295289522466	0.003759435138671711
HCC	chr10	69374565	6865	TACR2	-	-42353	12717	-2.0133286912903428	-0.5799483199169029	11.532768173835485	0.0037597771000684585
HCC	chr4	183797662	56977	STOX2	+	360	225509	2.0122246935834576	-0.25968715194745573	11.532632519420027	0.0037600198524327605
HCC	chr10	70239298	5464	PPA1	-	5864	30605	-2.524088588633015	-0.9042458388764029	11.532383937296139	0.0037604910426101775
HCC	chr10	131747971	399827	LINC01164	-	-42228	17802	-2.027019389840965	0.08915396319358435	11.532367671277974	0.0037604923369637367
HCC	chr7	5451559	100129484	LOC100129484	-	22632	2645	-1.9673152556580276	-0.6856689024130821	11.532332590238973	0.0037605316905898055
HCC	chr14	99332027	64919	BCL11B	-	60314	102426	-2.2871376543866244	-1.067645755388228	11.532298280038376	0.0037605694856316244
HCC	chr11	536926	115399	LRRC56	+	596	17395	2.071827691894512	-0.31681621980765773	11.532145508855841	0.003760846917919497
HCC	chr8	70070608	63978	PRDM14	-	-719	19677	1.8811592874659187	-0.23126170130689505	11.532022567653094	0.003761064021706289
HCC	chr1	38207543	339442	LINC01343	-	-7224	5734	-2.106428879013148	-0.16812328747555969	11.53195952958039	0.003761159943390785
HCC	chr1	180233346	89884	LHX4	+	-3048	44756	1.7422147764218252	0.10167532294403053	11.531714323982854	0.0037616244480625192
HCC	chr19	13870372	406957	MIR181C	+	4327	110	-2.3986281291952523	-0.6867062355035819	11.531411211280307	0.003762206196960432
HCC	chr2	74834061	3099	HK2	+	-1406	60700	2.1354006191917225	0.4782960361758646	11.53129224298037	0.003762415340769802
HCC	chr10	131073794	101927489	TCERG1L-AS1	+	21424	560	-1.8015137709141464	-0.8901060797838404	11.531089103493628	0.003762779137843801
HCC	chr2	5982767	400940	LOC400940	+	-789	6255	-2.0289996450441894	-0.7718153992680251	11.531081245822492	0.003762779137843801
HCC	chr15	65372149	9543	IGDCC3	-	-5891	50914	-2.192080636054926	-0.6782353581000662	11.53101960739177	0.0037628722725278224
HCC	chr13	113094066	2155	F7	+	11722	14894	-1.8897201599986524	-0.014711999153590527	11.530896218806276	0.0037630904024798808
HCC	chr13	28820548	283537	SLC46A3	-	101535	18933	3.4651539978724633	-0.26687988057936807	11.530853165752102	0.0037631459242259313
HCC	chr21	38734218	400866	LINC00114	-	-34756	29954	2.874453912683306	-0.17083452749053496	11.530809013865948	0.003763187350035568
HCC	chr8	11886294	1508	CTSB	-	18144	25626	-2.158728492191789	-0.5233145218147145	11.530801452722194	0.003763187350035568
HCC	chr1	164638655	5087	PBX1	+	-78933	292102	-2.5576570276306545	-0.7167003744577036	11.530585731104011	0.0037635924208312952
HCC	chr17	882760	64359	NXN	-	18649	64799	-2.050360656507993	-0.5619358695307952	11.530087428652358	0.0037645697199928303
HCC	chr5	69074871	64924	SLC30A5	+	19078	37124	-2.3407280250266127	-0.09041343749408108	11.530071640408082	0.003764570053454041
HCC	chr16	89053441	197322	ACSF3	+	40368	62038	-1.7023156793612977	0.12896209832997402	11.53002131229806	0.003764640331303739
HCC	chr16	86931679	440390	LINC02181	+	126105	6208	-1.635928675281183	-0.13977525409183453	11.529921705777742	0.0037648104049750725
HCC	chr1	63321648	100996301	FOXD3-AS1	-	-810	1575	2.0808371700466903	0.29887332988530213	11.529843793415445	0.003764936551304701
HCC	chr1	217136970	2104	ESRRG	-	-785	634510	-2.0199949510542226	0.6006129935261844	11.52982547613017	0.003764942007738225
HCC	chr19	38264927	10653	SPINT2	+	-469	28157	1.861167790324532	-0.306536876967359	11.529731465105542	0.003765100763500898
HCC	chr3	186435723	107986164	LINC02020	+	4622	4898	-1.9141261897946302	-0.18240497629835947	11.52960608876172	0.003765323053619692
HCC	chr10	17229960	100507347	VIM-AS1	-	-25	15747	1.8559405591579747	-0.113068346472776	11.529570116525953	0.0037653642703168134
HCC	chr20	63001401	128408	BHLHE23	-	-5634	1057	-1.7913877969403134	-0.48464459261250237	11.529553144876864	0.003765367002981732
HCC	chr8	64369603	102724623	LOC102724623	-	1045	511616	1.9527281996345947	0.08303750001779904	11.529386984482798	0.0037656719213952495
HCC	chr11	1084861	4583	MUC2	+	-9986	35634	-2.7260347421822537	-0.30475053894896603	11.529317585410247	0.003765780853791016
HCC	chr8	133047797	102466865	MIR7848	-	1216	101	-1.9946778160023284	-0.27708898999060505	11.529262773934555	0.0037658602393078914
HCC	chr2	241857799	5133	PDCD1	-	-1107	9026	-1.9563140740024392	-0.7004068146621624	11.52908861428299	0.0037661814045277177
HCC	chr13	112354689	122258	SPACA7	+	21648	58359	-1.5591085854048452	0.16778905563182178	11.528910934160818	0.0037665097304259592
HCC	chr18	22171686	2627	GATA6	+	-2249	33092	1.848737203881338	-0.6738218877891927	11.528739099237086	0.003766826241798277
HCC	chr10	71213409	219699	UNC5B	+	-874	90344	2.6211775957389043	0.08962089446582719	11.528687958323815	0.0037668982131941436
HCC	chr3	190120509	101929152	P3H2-AS1	+	455	23883	2.133349456263433	-0.40117778572427437	11.528344964738679	0.003767561618127273
HCC	chr7	157443088	101927914	LOC101927914	+	23143	33486	-2.016028313997547	-0.28401233777795715	11.5280277894746	0.0037681728082100056
HCC	chr12	1918077	93589	CACNA2D4	-	-627	126748	-1.8476669373254453	-0.23188819248097844	11.527633937397908	0.003768939548911909
HCC	chr5	81750148	23635	SSBP2	-	-1105	338447	3.4488511217082403	0.028485644772997556	11.527561392394553	0.00376903810405008
HCC	chr1	226779593	3707	ITPKB	-	40418	107486	-1.7724553899715152	-0.12287286578979448	11.527554084464057	0.00376903810405008
HCC	chr22	46674244	23151	GRAMD4	+	-53842	59390	-1.717148137891889	-0.5632706658927324	11.527242935082931	0.0037696373184086685
HCC	chr2	11124297	285150	FLJ33534	-	-7879	32326	-2.1523218944131663	-0.5862433527288368	11.52715689881699	0.003769780107788919
HCC	chr16	2720838	83886	PRSS27	-	287	8134	-2.05036481140416	-0.6645326123462603	11.52712781906667	0.003769807401512387
HCC	chr2	176188570	401022	HAGLR	-	-2	15384	2.3445154003393944	-1.0076339069981657	11.527046214718325	0.0037699412103514565
HCC	chr3	48640792	100616112	MIR4793	-	-3488	87	-2.3240816195601934	-0.6451344133513343	11.527016880270274	0.003769969022322065
HCC	chr9	30732466	401497	LINC01242	-	324012	19520	-1.6937345222754632	-0.18316292766985864	11.526956034702067	0.0037700607386024873
HCC	chr6	43283479	10864	SLC22A7	+	14781	7279	-1.7380747285486935	-0.0813748485454597	11.526784385400958	0.00377037717908044
HCC	chr19	13097920	4066	LYL1	-	-5240	4133	-2.336380225398312	-0.7844926498134269	11.526537574443438	0.0037708461031192952
HCC	chr7	39194973	109616963	SNORA20B	-	-134161	132	-1.691211574389645	-0.8900376099549239	11.52643647540605	0.003771019495768604
HCC	chr14	104147071	26153	KIF26A	+	-8348	42176	-2.003009980362031	-0.21901856264346903	11.526412888106734	0.0037710356589707793
HCC	chr1	22597683	2046	EPHA8	+	-34181	26118	-1.9466578754653083	-0.12252275048645693	11.526123833207137	0.003771590371362644
HCC	chr9	38424586	347252	IGFBPL1	-	139	17920	2.363953780282713	0.17915661219755033	11.525959710987173	0.003771879610068652
HCC	chr1	167488950	919	CD247	-	-29660	87971	-1.6901919935538063	-0.5853165601541512	11.525950036279458	0.003771879610068652
HCC	chr11	64608202	116085	SLC22A12	+	-17392	11544	1.809380563371573	-0.7636203640613521	11.525863844767308	0.003772022803815318
HCC	chrX	137575182	7547	ZIC3	+	-8995	5914	-1.7164386307712498	-0.6167174410414574	11.525643085164315	0.003772439070817721
HCC	chr18	55780327	100132501	LINC01415	-	-94	5821	2.112827704964156	0.06868490514548574	11.525502815956656	0.00377269203169497
HCC	chr1	47446160	102724077	LINC01389	-	8843	56522	1.7919027526189415	-0.4937052928755402	11.52525341629196	0.003773166503787279
HCC	chr10	24258693	693188	MIR603	+	16992	97	-2.1537954362181253	-0.9298965043859422	11.5252261117936	0.0037731902234118065
HCC	chr2	106886813	84620	ST6GAL2	-	-28	85242	1.8213380941214357	0.1176699108809409	11.525199985482526	0.0037732115520822044
HCC	chr10	103277379	9118	INA	+	-216	13189	2.1361884568650047	-0.694130980143446	11.52507971770077	0.0037734239669098965
HCC	chr9	133568411	642968	FAM163B	-	-11835	1832	-2.1841626737181703	-0.47685363313283774	11.52496193452496	0.003773631350524664
HCC	chr10	124539306	64077	LHPP	+	-77534	36743	-1.8053957482904053	-0.5106273531170933	11.52492370990202	0.0037736772416007464
HCC	chr11	66856791	78999	LRFN4	+	614	3071	1.8132441757020743	0.11237062580118858	11.524710683268495	0.003774077996256439
HCC	chr17	80261874	57674	RNF213	+	-1013	137921	-2.2873773108035937	-0.6216598072912339	11.524537129886056	0.0037743986486809674
HCC	chr6	44276197	441151	TMEM151B	+	-5454	8703	2.052194774821201	-0.3665488537558476	11.524435978770413	0.0037745723169308756
HCC	chr3	129001701	79825	EFCC1	+	-72	39114	1.9915521242919705	-0.07485189941713197	11.524205872817575	0.003775007851166632
HCC	chr1	28737447	51441	YTHDF2	+	-507	32836	-1.3080671169382059	-0.6713731513014175	11.524042828787998	0.003775307241394928
HCC	chr5	61333860	57688	ZSWIM6	+	-1587	213900	0.9299216242555165	-0.12455345916164834	11.52390488691307	0.003775554116698073
HCC	chr17	57046279	376412	RNF126P1	+	-801	1318	2.148128555616869	-0.2993499915069968	11.52387672268857	0.003775554116698073
HCC	chr19	19627764	9170	LPAR2	-	-466	4575	2.3690275332790875	-0.4403876324674447	11.523874420344299	0.003775554116698073
HCC	chr17	2002883	105371485	LOC105371485	+	14833	2991	2.2439119418076703	-1.029674249930568	11.523827062161203	0.003775618584402045
HCC	chr11	118088579	100526771	SMIM35	-	1786	73046	-1.9166445134123409	-0.4541092339989168	11.523674392724743	0.0037758872849237525
HCC	chr18	78314643	101927715	LINC01029	-	320916	22432	-1.5885934700599498	-0.1180879369215685	11.52365592236092	0.0037758872849237525
HCC	chr2	237864120	10267	RAMP1	+	-4576	52574	-1.8709570536676527	-0.34085588619293855	11.523647920311284	0.0037758872849237525
HCC	chr12	127459890	101927616	LINC02375	-	119818	15918	-1.9612694353671867	-0.0026242501707416806	11.523504989461372	0.003776145891793061
HCC	chr7	128885543	100130705	LOC100130705	+	-19195	5700	-2.3711841301655734	-0.4939590748898892	11.523475229110225	0.003776174624097381
HCC	chr22	41957795	339674	LINC00634	+	-5608	6756	2.2718427740522005	-0.3976082849361735	11.523413199448981	0.003776268907333745
HCC	chr20	24891975	8530	CST7	+	57255	10699	-1.9179018148128606	-0.0657015996897217	11.523348047467394	0.003776343358629917
HCC	chr22	45237101	23313	KIAA0930	-	-3668	48528	1.7123137049709947	-0.4582397367901515	11.523345318445596	0.003776343358629917
HCC	chr18	9696429	11031	RAB31	+	11802	154326	-2.006965086302307	-0.8543056950958249	11.523303797060265	0.0037763959853468836
HCC	chr7	73985377	2006	ELN	+	42412	42118	-2.1199892577635544	-0.9569406167026793	11.523217398631147	0.003776539780631983
HCC	chr20	63858838	140701	ABHD16B	+	2375	1776	-2.5038956056042627	0.2961144200233492	11.523163999793844	0.003776616540391829
HCC	chr13	68171021	338862	LINC00550	-	-714304	24041	-2.092720530997992	-0.5424769673214862	11.523144956261206	0.0037766235062576736
HCC	chr20	49381351	692057	SNORD12	+	-100668	90	-2.0166549496221022	-0.8180821604911737	11.523072292941933	0.0037767363361675436
HCC	chr13	52846488	5100	PCDH8	-	-2152	4667	2.026801422521827	0.1925290592123334	11.523048932259798	0.0037767363361675436
HCC	chr10	71677661	414152	C10orf105	-	-42160	8121	-1.8396719666045755	-0.4404005708123579	11.523042575396861	0.0037767363361675436
HCC	chr19	7830693	115704	EVI5L	+	-418	34702	-2.3248643745186817	-0.5055754170585709	11.522922406204543	0.003776948759189598
HCC	chr10	131568954	399827	LINC01164	-	-221245	17802	-1.7166668026327798	-0.37940735640902185	11.522840848911258	0.0037770827414370803
HCC	chr19	8609480	81794	ADAMTS10	-	-1255	30496	2.4753762078991537	-0.8446216780543393	11.522809436866368	0.00377711484052101
HCC	chr6	10727499	51522	TMEM14C	+	-4584	8215	-2.230988532837899	-0.6727770570121808	11.522766334301615	0.003777170693643429
HCC	chr7	123565673	4698	NDUFA5	-	7769	20907	-2.086546645048256	-1.0582928731120702	11.522599436912465	0.003777478094548173
HCC	chr20	61431825	1002	CDH4	+	67596	441197	-1.9375877703174524	-0.7786988000756183	11.52253569063793	0.0037775759032340974
HCC	chr22	30218480	110806283	LIF-AS1	+	20714	1345	-3.296938025558792	-0.6640273423182801	11.522475376015407	0.0037776667411755756
HCC	chr14	24139090	51016	EMC9	-	-2498	2624	-2.193042903668241	-0.6020649088526641	11.5223995072636	0.00377778919061132
HCC	chr1	7705644	23261	CAMTA1	+	-780	64843	2.001294853364752	-0.7793853157691494	11.522324621808451	0.0037779096460237548
HCC	chr9	135134464	10439	OLFM1	+	-46796	33517	-1.729149314299902	-0.246704638810905	11.522252031621385	0.0037780254408583016
HCC	chr8	41647892	157848	NKX6-3	-	533	2182	-1.775779145673934	-0.9843865888888297	11.522185943596526	0.0037781280246343774
HCC	chr13	28796142	283537	SLC46A3	-	77129	18933	-2.0182448874511953	-0.6588903301640111	11.522129360866515	0.003778211292592506
HCC	chr9	130175430	23413	NCS1	+	-2852	64727	-1.9594780113426071	-0.3015535146929897	11.521992459725503	0.0037784578116327973
HCC	chr11	72243964	401	PHOX2A	-	-212	5100	1.6344009371767274	-0.3562579122828454	11.521954253313382	0.0037785037357783487
HCC	chr7	712771	5575	PRKAR1B	-	-169	163744	2.0205724002740313	-0.5581104072431851	11.521928446296045	0.0037785244576326983
HCC	chr22	19766778	6899	TBX1	+	-10075	10630	2.562826993015799	-0.33169258138069385	11.521503209553906	0.0037793571546185078
HCC	chr19	2338855	56928	SPPL2B	+	-10225	26473	-3.4321600421483613	-0.9500818212760122	11.521470920229198	0.003779382205646105
HCC	chr19	31349890	57616	TSHZ3	-	365	41181	3.3349271627789854	-0.6319098777314616	11.521459663967939	0.003779382205646105
HCC	chr4	63943001	253017	TECRL	-	-466459	131002	-1.6723523341226514	-0.5042761008960062	11.52133720555354	0.0037795994388114796
HCC	chr13	52815277	100313778	MIR759	+	-5227	91	-2.32547762605891	-0.3343218215670674	11.520862373369638	0.0037805332372207096
HCC	chr20	46099761	57727	NCOA5	-	9820	28955	-2.5800231156918656	-0.5095354715389663	11.520843880906106	0.0037805390964890306
HCC	chrX	82738917	5456	POU3F4	+	769344	1507	-2.2351698295371967	-0.6089709764377943	11.520802964722115	0.003780590559483372
HCC	chr12	14567570	101928290	PLBD1-AS1	+	162	52024	2.742450432688616	-0.5031677459868986	11.520709984227864	0.003780747911016701
HCC	chr16	79400739	4094	MAF	-	-199986	6878	-1.6140661045710072	-0.19058171913685798	11.520564270441067	0.0037810125251525246
HCC	chr7	122305970	389549	FEZF1	-	1459	3203	2.274079096106375	0.5009185684390406	11.520458603191898	0.0037811957005130024
HCC	chr7	56287993	650226	LOC650226	-	-160382	24672	1.762688860893926	-0.3412030597723192	11.520413522745855	0.0037812556441574087
HCC	chr1	225973319	163859	SDE2	-	-26046	16664	-2.034689479051837	-0.7549862384027017	11.52031215085075	0.003781430094455595
HCC	chr18	79006695	27164	SALL3	+	-26420	18695	-2.2109774759584684	-0.7697273822392007	11.520105256696397	0.0037818192210519095
HCC	chr9	34591541	1271	CNTFR	-	1401	38709	2.8729860692114566	-0.06289368970653443	11.519986874162264	0.0037820283063771253
HCC	chr4	22778954	57733	GBA3	+	-64865	105484	-2.392259022438609	-0.10089748687274191	11.519952489461673	0.0037820665036419655
HCC	chr2	188287651	104355152	LINC01090	-	-40	252096	-2.2923367161414085	-0.36422717228421053	11.51991250339234	0.0037821160978617494
HCC	chr13	63811671	102723968	LOC102723968	-	-32454	15286	-1.5803466789396674	0.12666651867311754	11.519820248255552	0.003782272040366461
HCC	chr6	4907490	9425	CDYL	+	-17498	65553	-2.1438135275237427	-0.05252467318534701	11.519711467877194	0.003782430313757005
HCC	chr6	167248145	54346	UNC93A	+	43170	24700	-1.7036955876171025	-0.3220873410206205	11.519711241333951	0.003782430313757005
HCC	chr1	26826659	84243	ZDHHC18	+	51	29011	-3.5817628889512565	-0.6633619677586199	11.519583020254196	0.0037826594549312544
HCC	chr16	88677772	333929	SNAI3	-	-8702	8793	-2.2254272899583616	-0.9165656668915857	11.519526851817993	0.003782741987752803
HCC	chr1	58250366	1600	DAB1	-	-181	1255770	2.6406844645015988	0.0022644953560159095	11.519150081159374	0.0037834769869128588
HCC	chr3	140942511	55186	SLC25A36	+	-691	38124	2.514774292574678	-0.5089717880892307	11.519078687403066	0.0037835905272536902
HCC	chr19	42306945	5050	PAFAH1B3	-	4145	5768	-2.0246428151712523	-1.0014282685990714	11.519062203593265	0.0037835923080916365
HCC	chr1	3454752	27237	ARHGEF16	+	-169	26531	2.9792805811571137	0.5004454080403359	11.51887632964863	0.003783938875343833
HCC	chr12	119804217	11113	CIT	-	-73074	191502	1.9167736200510246	-1.2191137671335799	11.518652730085854	0.0037843622752557985
HCC	chr2	10122349	6241	RRM2	+	219	8852	2.511230303391472	-0.29383921264655016	11.518608084414598	0.003784415573489384
HCC	chr17	34756867	124842	TMEM132E	+	-176118	58570	-1.9132941336103007	-0.4363066403659596	11.518582126918119	0.003784415573489384
HCC	chr18	46334371	494470	RNF165	+	-147	3428	3.662157904271544	-0.7066833942091589	11.518579724638004	0.003784415573489384
HCC	chr18	79496349	284240	LOC284240	+	82933	9737	-2.1250140287494204	-0.4841952971712667	11.518544266129403	0.003784439530923487
HCC	chr1	7347138	102725193	LOC102725193	-	-42616	1572	-2.159777662920239	-1.1539744616072107	11.518536740732443	0.003784439530923487
HCC	chr1	212950524	79805	VASH2	+	-4	41066	2.5833341655855815	-0.48324829755110027	11.518458489210282	0.0037845670646835627
HCC	chr2	176107362	3237	HOXD11	+	-6	2233	2.296506069270582	-0.7364346383180942	11.518347599354954	0.003784761054058808
HCC	chr7	44231724	10652	YKT6	+	-30745	13316	-2.1491347163863903	-0.020229320621176616	11.518134980531528	0.0037851621901949795
HCC	chr8	41684654	286	ANK1	-	19368	12062	-2.1818523571961093	-0.43384993244924075	11.518040896061727	0.0037853219899967277
HCC	chr7	155202459	3638	INSIG1	+	95313	12464	-1.8980749579395366	0.07940743184013772	11.517991689829678	0.003785390408434674
HCC	chr16	88358301	84627	ZNF469	+	69170	13287	-1.9307929297327036	-0.9175774067414976	11.517923227027133	0.0037854687767483464
HCC	chr10	1362788	642394	ADARB2-AS1	+	163842	30379	-2.3978975189992795	-0.4681109121735189	11.517921991361206	0.0037854687767483464
HCC	chr16	69107681	3038	HAS3	+	-141	10128	1.8126204698366102	-0.26444533351245436	11.517723785195479	0.0037858406375118237
HCC	chr1	53296527	7804	LRP8	-	-31622	85780	-1.9735111767510851	-0.03516986658268458	11.517648319305344	0.0037859625479644264
HCC	chr5	9119029	100616326	MIR4636	-	65134	80	-2.365926408569487	-0.02728552375319868	11.517616705850095	0.003785995148682402
HCC	chr10	132809538	84504	NKX6-2	-	23505	1218	-1.883588732325037	0.04966058109474518	11.517448493641453	0.0037863059692739274
HCC	chr6	7141339	6239	RREB1	+	-33486	144128	-2.234697210745363	-0.22548036308471878	11.517248136422197	0.003786682296177046
HCC	chr10	130338327	10539	GLRX3	+	-201918	43260	-1.7504029362992506	-0.051501264147119453	11.517051506822241	0.003787010769545725
HCC	chr19	599355	610	HCN2	+	-9462	27267	-2.2822874951016425	-1.0171924350573442	11.517040088628015	0.003787010769545725
HCC	chr1	46491051	127343	DMBX1	+	15945	7219	2.1773195485478753	-0.155959951392834	11.517040075621793	0.003787010769545725
HCC	chr7	647178	101926963	LOC101926963	+	-43780	5105	-1.8824287426813293	-0.6213665903818898	11.516857648401654	0.003787350637588655
HCC	chr16	81410385	100616150	MIR4720	+	-25367	76	-2.1988067202804347	-0.7931612070423516	11.516826565843928	0.0037873821707423367
HCC	chr11	131411744	50863	NTM	+	-41268	966347	-1.9401537761396608	-0.3475497656769321	11.516597848381934	0.0037878163957095565
HCC	chr5	138109027	7478	WNT8A	+	-25135	8474	-2.2554215162407587	-1.1359941781726692	11.516521229380864	0.0037879402538314906
HCC	chr1	2643196	79258	MMEL1	-	10154	42401	0.6670380162612163	-0.4838228648950713	11.516505854579858	0.0037879402538314906
HCC	chr16	88785405	9780	PIEZO1	-	185	69883	-2.6153905442871808	-0.34856322655255656	11.51640521499318	0.003788113535304145
HCC	chr17	61401111	6909	TBX2	+	-1215	9571	2.010905290977714	-0.15257526523298212	11.516024693002116	0.0037888572456090987
HCC	chr2	242019486	285097	LOC285097	+	-18277	4803	-1.8277944983363008	0.01234912145496201	11.516005114637167	0.0037888653449135307
HCC	chr18	14748118	374860	ANKRD30B	+	122	104499	1.710038084037394	0.10841392442750802	11.515807828584357	0.003789235672250155
HCC	chr1	212950703	79805	VASH2	+	-183	41066	2.0965125704657974	0.40894973200420004	11.515752949395619	0.0037892877900042973
HCC	chr8	144333632	83482	SCRT1	-	-2649	5717	1.6675516776412915	-0.22907386553703238	11.515740385225378	0.0037892877900042973
HCC	chr1	230793499	10753	CAPN9	+	-46115	54389	-2.073805072151615	-1.017811798259831	11.515735448443387	0.0037892877900042973
HCC	chr13	109140605	100885782	MYO16-AS1	-	-26698	3399	1.949736411662714	-0.8339569261233932	11.515143176907905	0.003790463489160613
HCC	chr10	27745120	101929202	MKX-AS1	+	-505	23185	1.7551368909048433	0.16803048998841807	11.515121962918169	0.0037904749289067135
HCC	chr11	72244133	401	PHOX2A	-	-43	5100	1.8558549354296778	-0.6025731027115139	11.515009319850051	0.0037906728078865846
HCC	chr11	13964715	10418	SPON1	+	-2078	305497	2.220378483385533	-0.4783577365126171	11.514977403014129	0.0037907060743678734
HCC	chr1	107056606	55170	PRMT6	+	39	2652	3.551611850678386	-0.42222750814903215	11.514684964438239	0.003791270648408472
HCC	chr1	1213733	7293	TNFRSF4	-	-435	2843	-2.048021371021651	-0.4466933327596657	11.514557160658264	0.0037914713882657085
HCC	chr15	22964502	23191	CYFIP1	-	-15952	113402	1.960395023542051	-0.7853581050456788	11.514555336661878	0.0037914713882657085
HCC	chr22	39456831	4248	MGAT3	+	489	34877	1.6936131585517031	-0.5743360578164648	11.51453735872629	0.0037914762323635453
HCC	chr22	46455708	9620	CELSR1	-	-81462	176337	-2.218334264088379	-0.8662526241500008	11.514404500691086	0.0037917153998670485
HCC	chr5	97542061	102546227	LINC01340	+	-37365	166356	-2.150449827900827	-0.5694196237331575	11.514344096068548	0.0037918067871811497
HCC	chr11	45424939	399886	LOC399886	+	-53542	17112	-1.9850715203780371	-0.005202348431245353	11.514229074204962	0.00379200959140796
HCC	chr14	99040288	64919	BCL11B	-	-231425	102426	-1.5696688851997633	0.07544889272771324	11.514111041425636	0.0037922185493301317
HCC	chr17	38498502	57636	ARHGAP23	+	-70026	83917	-2.1038226980877757	-0.900591714149059	11.514061202849874	0.0037922883939712506
HCC	chr19	48703939	105447645	LOC105447645	-	91	1399	-2.9228043739896408	-0.941906925203616	11.513949657700508	0.0037924841319174063
HCC	chr17	79157432	64772	ENGASE	+	-82495	13667	-1.5547558845027971	0.25360815861488784	11.513893299900417	0.0037925672828764538
HCC	chr10	48537782	100689073	ARHGAP22-IT1	-	26193	1738	-1.8597765385385656	0.21363115826114282	11.513836279960202	0.0037926517869206994
HCC	chr9	114108713	113220	KIF12	-	9656	7420	-2.072775251517222	-0.42951788002926833	11.51368768182077	0.003792894352457981
HCC	chr4	5753158	2121	EVC	+	-41961	47115	-2.0689931453195682	-0.25398487117294505	11.513686192878147	0.003792894352457981
HCC	chr6	42911299	171558	PTCRA	+	4690	9849	1.7071349945722272	-0.7862076845997051	11.513596524905662	0.00379304548267933
HCC	chr7	138905440	57670	KIAA1549	-	-75878	149938	-2.1725414062214536	-0.034154403810454856	11.51349316734818	0.003793224554207786
HCC	chr20	61293988	1002	CDH4	+	-41562	688192	-1.754404124187411	-0.2561714588205827	11.513414281905689	0.0037933536946087036
HCC	chr1	153428451	6279	S100A8	-	5868	32552	-1.9211341689469768	-0.2553734892978216	11.513343997443144	0.003793465287373065
HCC	chr18	79613344	284240	LOC284240	+	-34062	9737	-1.6034580979969486	0.1334259698926525	11.513308405842178	0.0037935060833310524
HCC	chr3	169662430	2122	MECOM	-	-1345	580277	3.0665240587442497	-0.04538977293098838	11.513015310912806	0.0037940724245795246
HCC	chr2	232544877	1146	CHRNG	+	-5150	6602	-1.9476161136944983	-0.36156394238666456	11.512650666600955	0.0037947794483965333
HCC	chr3	38951415	11280	SCN11A	-	854	104793	-2.0691158293751637	-0.34359007403363395	11.512637743218612	0.0037947794483965333
HCC	chr6	99603780	59336	PRDM13	+	2994	8805	3.292482569730312	-0.4873835373839884	11.512584436737079	0.00379485642446377
HCC	chr3	55470405	7474	WNT5A	-	-10993	15684	-2.2130358580315703	-0.1990663185770541	11.512229460081194	0.003795549323031122
HCC	chr18	8659889	100287082	GACAT2	-	-47732	11766	-2.0967842379763466	-0.5453977340830543	11.512085897897592	0.0037957875067760436
HCC	chr4	6535165	5522	PPP2R2C	-	-20513	235101	-1.753999185850978	-0.16388549294908594	11.51208161404573	0.0037957875067760436
HCC	chr1	202318207	29089	UBE2T	-	-23759	10310	-1.8802547899450546	-0.3437067945606905	11.511977986344135	0.00379596726410649
HCC	chr14	102929192	81693	AMN	+	-6536	8187	2.095802683814275	-0.36365477129777585	11.511925341493225	0.003796042914856154
HCC	chr16	1488244	390667	PTX4	-	-223	2529	-2.160193782115333	-0.081764908515226	11.51168767185419	0.0037964964402776614
HCC	chr8	126557033	157638	FAM84B	-	-1433	6029	1.800803650212572	0.206627975669385	11.511535097659554	0.0037967762061459362
HCC	chr11	82404127	101928989	MIR4300HG	-	214	524063	-2.1403277751980476	-0.3137653383030692	11.51137041103825	0.003797080735165855
HCC	chr1	149643995	57234	LINC00869	+	-36983	72512	-2.545126860028344	-0.4088989646550835	11.510587287976339	0.0037986488859014862
HCC	chr20	63478090	3785	KCNQ2	-	5413	72464	-1.844564041884369	0.06319570596848274	11.510524064374962	0.0037987462110104712
HCC	chr14	76761873	22846	VASH1	+	19	21129	3.0539775350570473	-0.1796853914493621	11.51036005561378	0.00379904951531003
HCC	chr22	44370706	85352	SHISAL1	-	57855	69175	-1.6251617010723007	-0.08703390120172268	11.510315426016316	0.0037991088486543974
HCC	chr15	83284553	646	BNC1	-	-163	28814	2.039024646094954	-0.11810709602143415	11.510223991613046	0.0037992638458821735
HCC	chr8	143771836	105375800	LOC105375800	-	11328	2015	2.4080699654649123	0.32044025544611726	11.510136599846902	0.0037994105867560513
HCC	chr20	49928380	55905	RNF114	+	7997	17509	-1.8047989962650188	-0.7510887511523412	11.509987220770284	0.0037996840409487876
HCC	chr7	116182060	26136	TES	+	28433	48291	-2.1300251259505125	-1.353140223609609	11.5099261648041	0.003799776963592565
HCC	chr3	44242057	375337	TOPAZ1	+	-171	90213	-2.044371972958913	-0.4856735101563435	11.509829540546477	0.003799942598941975
HCC	chr11	10306430	133	ADM	+	-1450	2423	-2.726569110135067	0.01956133023268087	11.509795846135319	0.003799979593455236
HCC	chr19	13600315	773	CACNA1A	-	93855	300018	-2.099682923780097	-0.491832619937886	11.509505938795598	0.0038005404012444867
HCC	chr15	98647491	3480	IGF1R	+	1048	315992	2.4665683971257706	-0.21280348502081148	11.509408328082259	0.003800708088111781
HCC	chr7	55449246	81552	VOPP1	-	-77634	56273	1.7562727602893433	-0.13638582845045102	11.509352331814178	0.003800790691845491
HCC	chr19	47839509	1406	CRX	+	-17669	21490	-1.688783445549756	-0.8526985127300938	11.50903594160421	0.0038014057801365447
HCC	chr7	289996	442497	LOC442497	+	89429	3455	1.780466346829737	-0.1690309901055537	11.509015719914075	0.003801415237893608
HCC	chr11	64636437	9379	NRXN2	-	-6878	37142	-1.9804342603772997	-1.0137973747808027	11.50896345112691	0.00380149023495876
HCC	chr10	27743801	101929202	MKX-AS1	+	814	23185	3.6273709923596673	0.524633326749657	11.508871099064732	0.003801634814379153
HCC	chr11	78990441	100126333	MIR708	-	-411668	88	-2.4280280774884795	-0.3455010740465713	11.50886156370413	0.003801634814379153
HCC	chr1	227920109	100847072	MIR5008	-	-21574	94	-1.8739713621374807	-0.622407540127658	11.508815600670793	0.0038016969200257685
HCC	chr1	38578521	105378656	LINC01685	+	-103325	1289	2.4906576611332643	0.4663013711926736	11.508789019930532	0.003801719385575432
HCC	chr1	210292751	55733	HHAT	+	35501	348045	1.95497849827304	0.2137314772022325	11.508493037156235	0.003802292883587898
HCC	chr13	112198903	101928698	LINC01070	+	-1570	3669	-2.0971994446495357	-0.536365334909778	11.50828881695724	0.003802678741488227
HCC	chr2	9095931	129642	MBOAT2	-	92181	151061	-2.3577972502169535	-0.42701421746288565	11.508157846026442	0.0038029137149490164
HCC	chr20	33674358	63941	NECAB3	-	-100	17372	1.694951945320018	-0.15292734307984007	11.508142769528433	0.0038029137149490164
HCC	chr11	1572025	1850	DUSP8	-	105	17870	-0.8743204010580264	-0.372257128875193	11.507971954131392	0.0038032233891841113
HCC	chr9	91950104	4920	ROR2	-	-58	227567	1.788920262220465	0.288076229282376	11.507960219646137	0.0038032233891841113
HCC	chr2	207769381	7855	FZD5	-	-38	6834	-3.2714094546717076	0.43490895588564754	11.507808075675756	0.0038035027843045196
HCC	chr16	29873586	440356	CDIPTOSP	+	-9752	4220	-1.9352524107342157	-0.8644147848053586	11.507524370600905	0.0038040514301256475
HCC	chr1	31772312	576	ADGRB2	-	8249	36959	2.691047286761986	-0.007958446663502903	11.507494110977888	0.003804081441255226
HCC	chr9	136199087	8022	LHX3	-	-4086	6924	2.5258463276995538	-0.14650515096691438	11.50729542029704	0.003804456167714008
HCC	chr4	52751033	100288413	ERVMER34-1	-	-607	8124	2.424290172118041	-0.32692209015179297	11.507272172196316	0.0038044718319646268
HCC	chr20	1803066	100289473	LOC100289473	-	23320	6382	2.6372587122898343	-0.8185142670904968	11.507129427206273	0.00380473208280252
HCC	chr10	58904397	100507008	LINC00844	+	95121	2100	-1.7167830009048846	-0.4439484168846707	11.507078519821523	0.0038048043642982983
HCC	chr22	37997727	100616146	MIR4534	+	-8933	60	-2.108215454303377	-0.2585200955276525	11.506991278007995	0.0038049510227941502
HCC	chr9	135244026	401557	LOC401557	+	-62417	5698	-2.0069840585180767	-0.7467964784184014	11.506889634274678	0.003805127169089035
HCC	chr1	156913249	149499	LRRC71	+	7383	12457	-1.6965065933500953	-0.770307774575238	11.506668723825733	0.0038055474919996314
HCC	chr5	150647997	11346	SYNPO	+	-7352	11697	2.018142948498049	-0.6715530586364299	11.506548089690483	0.0038057625480805483
HCC	chr5	2103063	100506858	LOC100506858	-	-209138	8482	-1.8118956212412072	-0.11343000797096754	11.506513316048498	0.0038058018176635893
HCC	chr3	195618031	347	APOD	-	33826	15504	-1.5412134554345027	1.0290511151592	11.506303199058948	0.0038062001153720284
HCC	chr1	241357079	6000	RGS7	-	-151	581717	2.041450597188592	-0.06378749495184641	11.50611127750365	0.0038065611936040607
HCC	chr13	43787112	55068	ENOX1	-	132	1353	3.4349858770756687	0.6138524729210805	11.506018258417505	0.0038067197541765637
HCC	chr11	67714044	222	ALDH3B2	-	32820	19063	2.7305883647292717	-0.26933021586232475	11.505879275054188	0.003806972459330124
HCC	chr20	45792843	116092	DNTTIP1	+	-906	19491	-1.9418189058103996	-0.7199233119974902	11.505790686935462	0.003807121962437945
HCC	chr1	108692360	55119	PRPF38B	+	-50	10621	-0.6178080603081507	-1.084874888400347	11.505740472081364	0.003807192874601711
HCC	chr12	119804192	11113	CIT	-	-73099	191502	2.1055964688624633	-1.237245906199595	11.505468871724041	0.0038077172673523264
HCC	chr16	23245319	6338	SCNN1B	+	56951	79030	-1.9702701309101582	-0.79399126829003	11.505346090422698	0.003807936848789391
HCC	chr2	108372586	27233	SULT1C4	+	5325	11060	-2.0072288777727523	-0.6789214849014228	11.505287922749588	0.0038080240697587835
HCC	chr12	97512876	100302289	MIR1251	+	-20967	70	-2.1658992446260426	-0.6335382157970797	11.505201142186372	0.003808169912882671
HCC	chr1	204151462	55224	ETNK2	-	-720	21122	2.729576686708635	-0.42765512120170895	11.505092196477996	0.003808361174547302
HCC	chr9	129346274	100506119	LINC01503	+	-9351	10555	-2.541879412954638	-0.8269062835107774	11.505000245335722	0.003808517625432622
HCC	chr11	119095410	3014	H2AFX	-	-57	1593	3.126161675839422	-0.7638666338130168	11.504629277311	0.003809245835456294
HCC	chr5	102491695	133482	SLCO6A1	-	-7321	127235	-2.3713705451123777	-0.4856495859858651	11.504588701002412	0.003809297037164248
HCC	chr10	45428170	102724323	LOC102724323	-	-24951	8554	-1.6914673334872734	-0.5322115949632136	11.50449722150666	0.0038094525612098378
HCC	chr9	129006964	56904	SH3GLB2	-	-21389	20561	2.428936998971091	-1.2859930314196386	11.50447448606122	0.0038094672022695795
HCC	chr12	62935339	57460	PPM1H	-	454	290902	2.902719611342578	-0.07274548836757591	11.504399966607211	0.003809587973987674
HCC	chr8	26049474	64641	EBF2	-	4350	203395	-1.7931841557344752	-0.34453511554549576	11.504367032707485	0.0038096235180993527
HCC	chr8	138497011	51059	FAM135B	-	189	366800	1.7482496515658061	-0.06064375372278011	11.504316232709975	0.003809695680435699
HCC	chr9	137279859	54863	TOR4A	+	-2031	4814	2.521281983675404	-0.9896943104307993	11.50411411254656	0.003810078004190086
HCC	chr5	141655385	89848	FCHSD1	-	3966	12118	-2.203288192896272	0.08136649876101094	11.504019597453478	0.003810239784774378
HCC	chr5	179766235	4056	LTC4S	+	27750	2528	2.060577159684923	-1.200829180683233	11.503877800131669	0.0038104985001701495
HCC	chr5	180118865	55819	RNF130	-	46747	117052	-2.098376675395332	-0.18522563504817147	11.503857253686988	0.003810508659806186
HCC	chr2	47570644	56660	KCNK12	-	313	49556	2.338725391264951	-0.7707205059395887	11.503430512072043	0.003811320784822865
HCC	chr20	62836099	100132911	DPH3P1	+	8467	1626	1.8914483952879484	-0.7285655418110403	11.503429959280837	0.003811320784822865
HCC	chr16	66402814	100505865	LINC00920	+	5710	2377	-1.9158158669967438	-0.40037699776410346	11.50339696077313	0.0038113564800825576
HCC	chr8	1128114	286083	LOC286083	-	-174493	6574	-2.03966210981926	-0.3755876224930579	11.503185082866736	0.0038117589845349967
HCC	chrX	132956799	90161	HS6ST2	-	-4596	335386	2.309734945507275	-0.7373166815896947	11.502876474280086	0.0038123599234147223
HCC	chr14	64542280	3306	HSPA2	+	-1812	2769	1.9782387408428266	-0.18871941768141867	11.502757946363687	0.003812544881485103
HCC	chr4	8608849	8532	CPZ	+	-16189	27102	-1.9435224609306594	-0.6750522515973723	11.502755118618978	0.003812544881485103
HCC	chr2	43159517	100506047	LINC02580	-	57072	4700	-1.6742530343376225	-0.5561197755865819	11.502667818364031	0.003812691971843337
HCC	chr11	2529371	3784	KCNQ1	+	-67917	387657	-1.7468037395249292	-0.5922447522349037	11.502631151469782	0.0038127352065066194
HCC	chr8	737393	9228	DLGAP2	+	212	400173	2.4315218866234227	-0.89766240123463	11.502570358496115	0.0038128279307987553
HCC	chr14	23576357	84502	JPH4	-	-2443	10766	2.1070480811250736	0.3604690376243047	11.502378349538269	0.0038131898337183403
HCC	chr22	29315074	10633	RASL10A	-	-682	2824	2.2730918160394538	-0.28436960749639284	11.502358250408435	0.003813199086439509
HCC	chr5	57761707	101928505	LOC101928505	+	-111047	20330	-1.9903661795291425	-0.11219161991881556	11.50230170854146	0.0038132831017589973
HCC	chr18	79048535	374868	ATP9B	+	20740	309008	-2.0241223927243492	-0.5827169350990267	11.502186939580284	0.0038134865779039084
HCC	chr2	496069	727944	LINC01874	-	3414	1709	-2.004231444235893	-0.810458617676413	11.50215464366429	0.003813520855654246
HCC	chr8	141059800	5747	PTK2	-	57721	343698	-1.995863582310076	-0.4226747919664042	11.502015336326608	0.003813774692441438
HCC	chr5	180591400	92304	SCGB3A1	-	-87	1383	-2.0808722266715565	-0.29409199796473134	11.50188291017826	0.003814014426939755
HCC	chr8	3022054	101927815	LOC101927815	-	293603	198360	-1.8859841185589927	0.30470604079463165	11.501430802416792	0.003814910236523308
HCC	chr17	41609874	3868	KRT16	-	-2953	3049	-1.6275197567751636	-0.021791097736337077	11.501380088221588	0.003814982330745184
HCC	chr3	68007987	407738	FAM19A1	+	-3771	541405	1.6124894478378273	-0.21033423467379522	11.501170457773497	0.0038153806139330938
HCC	chr12	112515804	22895	RPH3A	+	59293	323783	-2.1502980748869245	-0.9601377740127115	11.501041454503316	0.003815595149823051
HCC	chr10	119208004	2869	GRK5	+	-319	247935	1.2908380959685837	-0.7051264002833684	11.50103476983254	0.003815595149823051
HCC	chr5	54998336	11082	ESM1	-	12750	7720	-1.773883106651838	-0.14229148267752736	11.50098595708343	0.0038156633549658024
HCC	chr8	22737989	1960	EGR3	-	44687	5642	-2.055319032641349	-0.6637773853579516	11.500765772189617	0.0038160833799436317
HCC	chr16	88554258	400555	ZC3H18-AS1	-	-7725	1881	-1.657801306832506	-0.49393232743694654	11.500744442507028	0.003816095169926687
HCC	chr8	132626316	23639	LRRC6	-	-49125	105023	-1.7587304237990433	-0.666845609903804	11.500586037743076	0.0038163883938014185
HCC	chr9	130193035	23413	NCS1	+	7558	36712	-1.8862127822198758	-0.9754776771730475	11.50030686044984	0.0038169296396512267
HCC	chr11	38296571	103312105	LOC103312105	-	-349785	28028	-1.945445766602794	-0.34921333417145023	11.49999942879925	0.0038175289926428856
HCC	chr18	12911457	5771	PTPN2	-	27122	98858	1.6517083989323467	0.46934270012477286	11.49995067859929	0.0038175971060653395
HCC	chr17	3959615	489	ATP2A3	-	-4849	40596	-1.6466534470513865	-0.8026471090358933	11.499832138465909	0.00381780856565379
HCC	chr12	6556377	25900	IFFO1	-	294	16556	-1.959609580404774	-1.106232930369707	11.49960955879174	0.003818233750902797
HCC	chr2	94984994	442028	LOC442028	-	37652	78658	-1.7964867790197745	-0.6688192284432347	11.499346796806378	0.003818741537623014
HCC	chr15	45129856	90527	DUOXA1	-	-5	12496	1.7080077311906612	-0.18380529747836896	11.498932777064972	0.0038195602051584723
HCC	chr9	121598255	153090	DAB2IP	+	-31153	218429	1.9182221827192918	-0.8333591225099296	11.498671199802033	0.003820065735968091
HCC	chr17	44967559	10882	C1QL1	-	-717	8584	1.7481453025448221	0.10964348617847894	11.498585493189811	0.0038202098523545365
HCC	chr19	46308650	64344	HIF3A	+	-5051	39835	-1.7872262190123307	-0.6006712788066664	11.49855950870078	0.00382021713726746
HCC	chr17	80431611	100616359	MIR4730	+	-12193	76	-2.1097189240767222	-0.17993608768559305	11.498550778082091	0.00382021713726746
HCC	chr2	29051044	388939	C2orf71	-	-23217	12572	-1.8590200075523007	-0.3526114132744192	11.498341346841514	0.003820615569009098
HCC	chr9	134782226	100616333	MIR3689C	-	-67143	72	-1.7997812261297639	-0.37371039842220616	11.498298342664263	0.0038206719298943667
HCC	chr2	181694505	4760	NEUROD1	-	13840	4560	-2.0396965145235826	-0.7061775918892698	11.497939894298746	0.003821376765760154
HCC	chr3	171460968	23043	TNIK	-	560	113479	-0.21586919757902429	-0.3512335111112809	11.497890931262999	0.0038214453897731254
HCC	chr15	42068933	123745	PLA2G4E	-	18230	69122	-2.179324462097334	-0.5476472176750685	11.497584619503485	0.0038220431611617383
HCC	chr5	809530	653082	ZDHHC11B	-	24775	74401	-1.8740022724114136	-0.07344805814538914	11.497523430128467	0.003822136939280322
HCC	chr12	132277663	100130238	LOC100130238	+	-2272	5510	-1.7761220391795947	-0.40447067209144516	11.497434166070597	0.003822288452930228
HCC	chr10	42754160	105378269	LOC105378269	+	982	14480	2.8163551163187095	-0.3858543144899446	11.497325911712238	0.0038224790267612006
HCC	chr1	21850156	401944	LDLRAD2	+	-37891	12957	-1.9716837765571482	0.052545982412163246	11.49727191802598	0.003822558018109567
HCC	chr9	129217672	389792	IER5L	-	39411	2710	-2.1361809805741436	-0.4782787357179465	11.496767893596257	0.0038235626626301157
HCC	chr3	170418763	5010	CLDN11	+	102	15827	2.3144865761176407	-0.2574189149825382	11.496525445676966	0.0038240293770292295
HCC	chr5	1345112	81037	CLPTM1L	-	42	27327	-3.0353572982877126	-0.2385501803280218	11.496234791979267	0.0038245953398727077
HCC	chr12	3215904	10867	TSPAN9	+	-138549	209210	-2.3135116695570908	-0.8827115740536893	11.496114047019098	0.003824811734518232
HCC	chr4	105526869	54848	ARHGEF38	+	25751	128294	-2.063846303857241	-0.05901885907595052	11.49587269492897	0.003825276348709981
HCC	chr6	169424595	7058	THBS2	-	170481	38335	-2.558592225365733	-0.7070841657761513	11.495545891732242	0.003825916908242007
HCC	chr2	25340611	1788	DNMT3A	-	-1304	108955	2.7126687708968316	-0.25677848320004154	11.495492731442866	0.0038259803665904165
HCC	chr19	35530121	374897	SBSN	-	1770	4985	-1.5902174991360345	-0.21469831074661486	11.495483897260748	0.0038259803665904165
HCC	chr2	31137710	79623	GALNT14	-	-1016	228262	1.9758802345560214	-0.3763354866688204	11.495355078804494	0.003826213461674549
HCC	chr10	131250528	256536	TCERG1L	-	-61193	219330	-2.03123068314883	-0.6643925144794213	11.495267796130648	0.0038263610633825374
HCC	chr18	47247789	652991	SKOR2	-	-1394	37095	1.853150133856107	0.5450388454943832	11.494933955248761	0.003827016298644797
HCC	chr11	3204624	283303	MRGPRG-AS1	+	13708	4800	-1.8025576416123146	-0.6098605383630048	11.494769879277662	0.003827301398892429
HCC	chr1	204834551	23114	NFASC	+	-5897	148493	-2.0088386415720123	-0.09215743185914872	11.494755483560311	0.003827301398892429
HCC	chr7	179096	105375115	LOC105375115	+	-4176	1094	-1.835253278582859	-0.517193291555783	11.49474874839489	0.003827301398892429
HCC	chr8	100106114	26166	RGS22	-	-2	145181	2.4129446464670536	-0.28924391358285634	11.494602173712984	0.0038275711422698947
HCC	chr19	55440488	729956	SHISA7	-	-2375	14126	1.8411989953548351	-0.8339012134329029	11.494505587211918	0.0038277379588284063
HCC	chr22	11600346	102723769	LOC102723769	+	297060	59129	-1.775132309120002	-0.9195374476432975	11.494429149029507	0.0038278632882697517
HCC	chr6	40392050	732253	TDRG1	+	-13713	1563	-1.9494931551225108	0.081645738884798	11.494384421559303	0.003827893586593243
HCC	chr11	32434806	51352	WT1-AS	+	712	23252	2.061299555464467	-0.38320549240875074	11.4943832746524	0.003827893586593243
HCC	chr9	127193188	23452	ANGPTL2	-	70423	35417	-2.1632361172176937	-0.6102341543616685	11.494335968537037	0.003827958923887345
HCC	chr15	25244902	100033815	SNORD115-41	+	576	82	-1.7076712030460806	-0.6868853246008143	11.494125478283799	0.0038283603621061505
HCC	chr17	83087712	284207	METRNL	+	-8021	15436	-2.0785194746708453	-0.7128200940017421	11.494047291760758	0.0038284893148215573
HCC	chr2	72085234	56603	CYP26B1	-	-62628	18625	-1.8632685094896426	0.06815448921363787	11.493957782460747	0.0038286415956863525
HCC	chr1	228141599	2987	GUK1	+	-1371	8727	-2.009203386837791	-0.19021412348606967	11.493565071526	0.0038294185179676013
HCC	chr2	219496838	100996693	LOC100996693	+	-483	1933	1.7371181043589674	0.5892504386476107	11.493414168389023	0.0038296695829863345
HCC	chr2	111884316	64682	ANAPC1	-	152	116528	-1.98440840105127	-0.7620740560076609	11.49341205649445	0.0038296695829863345
HCC	chr14	101120404	101929422	LINC02285	+	452	2690	-2.0986375105098007	-0.6408456405979367	11.493080005112446	0.003830321708325671
HCC	chr8	106271560	55074	OXR1	+	-1382	482516	2.0834052885149266	0.9600986153613159	11.49291617361365	0.0038306272362440648
HCC	chr9	74498764	103752585	RORB-AS1	-	211	25119	-2.506913175801488	-0.2096140112759297	11.492755666320086	0.003830910124750952
HCC	chr2	176189049	401022	HAGLR	-	91	15770	1.942985846645789	-0.6797090378999882	11.492747758596138	0.003830910124750952
HCC	chr21	42047975	89766	UMODL1	+	14984	80037	-2.0888415031985446	-0.17423626131169628	11.492656766987032	0.003831065560703064
HCC	chr6	33237592	414765	HCG25	+	11944	5355	-2.11164252205004	-0.8962704554696156	11.492595349119256	0.0038311600440077724
HCC	chr1	225653567	55740	ENAH	-	424	166314	-0.9056675409355961	-0.03201874466456589	11.4924892530968	0.003831337189460684
HCC	chr9	137513997	375775	PNPLA7	-	-36572	90618	-2.585941949698986	-0.8569156089529647	11.492478251901026	0.003831337189460684
HCC	chr2	120765484	2736	GLI2	+	31807	195363	-1.8402408510547832	-0.5178846437588212	11.492114607786831	0.0038320547397125994
HCC	chr1	18675887	5081	PAX7	+	-44881	105133	-1.9193361587735533	-1.1046906251008386	11.492086050984298	0.0038320814969626696
HCC	chr22	39995443	113828	FAM83F	+	-494	35091	1.7467734647341593	-0.3874356502220857	11.49205396869418	0.003832115523410624
HCC	chr9	135664698	392399	LCN9	+	-1376	2588	-1.8709436758273634	-0.9058718482277103	11.491974845402176	0.0038322465402197735
HCC	chr1	2824122	100287898	TTC34	-	34457	148298	-1.6364155069416997	0.0021399344173764945	11.491787083000737	0.003832593518058343
HCC	chr9	83062850	158158	RASEF	-	-278	83544	2.5600407284814635	-0.18890342654291672	11.491775410883278	0.003832593518058343
HCC	chr3	183825209	79929	MAP6D1	-	-396	9730	2.1365042934553657	-0.15226724623940813	11.491640408369776	0.003832839782576349
HCC	chr18	79428512	4772	NFATC1	+	-28238	67729	-2.2944292763733976	-0.6736602122129127	11.4916192594985	0.0038328512706371273
HCC	chr2	222425024	130367	SGPP2	+	-517	138116	3.4566062560766064	0.07935908159816127	11.491585968382857	0.0038328877985314537
HCC	chr8	10559761	203074	PRSS55	+	-34215	13278	-2.1965356675480354	-0.4129408569012551	11.491430686188068	0.003833155224182416
HCC	chr19	53365255	170958	ZNF525	+	438	20896	2.1470042537085456	-0.03932767217841111	11.491420432118943	0.003833155224182416
HCC	chr15	99059274	104564224	LUNAR1	+	-44570	16343	3.470750030918891	-0.8632213169099141	11.49140955972456	0.003833155224182416
HCC	chr11	1835966	90019	SYT8	+	-1656	3212	-1.5076600164487282	0.09447089649536414	11.491240077896013	0.003833472640162748
HCC	chr5	172497350	285590	SH3PXD2B	-	42827	129343	-2.018728410939155	-0.5601067812344299	11.490966413712968	0.0038340049840347246
HCC	chr6	17016133	401236	STMND1	+	86125	29115	1.6653044377337491	-0.49316194846741374	11.490641863873329	0.003834642385938223
HCC	chr2	44937497	107985879	LINC01833	-	-1391	7768	1.947206326445693	-0.10173419024445658	11.490569313531736	0.0038347599322465977
HCC	chr5	1294866	7015	TERT	-	-181	41876	2.0951088090584946	-0.47840874355856006	11.490335124067975	0.003835211002646505
HCC	chr19	46493986	57469	PNMA8B	-	-1926	4722	-2.157854324748466	-0.02574788184314822	11.490135636878385	0.0038355905126266137
HCC	chr22	31085159	6525	SMTN	+	-163	19629	2.982829072909329	0.20220717074160297	11.490007630205945	0.0038358225375090885
HCC	chr9	136001580	10422	UBAC1	-	40200	28412	-1.8602407284475195	-0.14923065142291916	11.489865226966238	0.0038360842902538496
HCC	chr21	5115802	8209	GATD3A	-	-12638	12112	-1.9324508398000553	-0.7846924655732002	11.489827148630027	0.003836130733444609
HCC	chrX	153445936	11219	TREX2	-	-551	1768	-1.833031539936166	-0.36736690261142196	11.489783334182668	0.003836189016717758
HCC	chr19	50980302	5650	KLK7	-	-3513	7337	-1.7484657780374957	-0.18076493842740765	11.489449128696997	0.003836846720738912
HCC	chr3	135966545	5523	PPP2R3A	+	-872	182238	2.9408047869046867	-0.4750270339859863	11.489432507463576	0.003836848879028507
HCC	chr3	126349242	28999	KLF15	-	-8151	14759	1.7204801502229132	0.02023571097633786	11.489314845130757	0.00383705962713739
HCC	chr5	13578554	1767	DNAH5	-	-365926	254152	-1.9722797847448819	0.05299731192497396	11.489213411974887	0.003837236881053221
HCC	chr10	125161621	1488	CTBP2	-	560	173213	2.1834056191131186	-1.1719153513684006	11.489122578193331	0.003837392259579682
HCC	chr3	43999252	406929	MIR138-1	+	114960	99	2.820521321255664	-0.37596186131119497	11.489047152871045	0.003837515830656254
HCC	chr2	231258477	80210	ARMC9	+	-59864	146590	-2.5280739758655297	-0.9193948003382888	11.489021198725922	0.0038375372605456218
HCC	chr2	100247188	150577	LINC01104	+	-38934	43231	-2.1067844865642806	0.2568759875006711	11.48885340842024	0.0038378515557495694
HCC	chr6	27251188	10279	PRSS16	+	-3465	8898	2.5009572612258357	-0.13529767547344576	11.488756120352313	0.00383802028858151
HCC	chr7	135247428	346673	STRA8	+	-15449	26514	-2.056294160814806	-0.32176973603680403	11.488453808037896	0.003838612443192815
HCC	chr8	143266879	2738	GLI4	+	558	9495	3.2732436078726845	0.08872925672832772	11.48842670473094	0.0038386362538425987
HCC	chr1	202859389	148709	LOC148709	+	2365	13488	-2.248833223190037	-0.4935048306305857	11.48833063783249	0.0038388025002386267
HCC	chr11	62166741	10648	SCGB1D1	+	23497	3300	-1.9625336520906786	-0.8114906318638286	11.488259816296136	0.0038389166102945544
HCC	chr15	90388737	8826	IQGAP1	+	-496	114003	-2.889686051621751	0.28398297976554127	11.48795375965014	0.0038395166409967057
HCC	chr10	125896729	92565	FANK1	+	-194	113058	-1.5335975544277491	1.571431676047763	11.487908734251477	0.0038395774823066194
HCC	chr1	42380923	284716	RIMKLA	+	-126	43433	2.584705180591613	-0.31748262303958424	11.487815343122335	0.0038397382431850594
HCC	chr13	110251163	1282	COL4A1	-	-55994	158200	-1.915071268226659	-0.8241690418928672	11.487789019797184	0.003839760451243724
HCC	chr8	104223399	9699	RIMS2	+	-64	31091	1.9205343280502594	-0.14846854215229044	11.48751238005886	0.003840299834162833
HCC	chr7	55311658	55915	LANCL2	+	53790	68295	-1.66396646271539	0.1704405699137917	11.487493716473438	0.00384030621930473
HCC	chr4	44448634	386617	KCTD8	-	-173	274905	2.6131973753883164	-0.2926536296704839	11.487367747850087	0.0038405343281624443
HCC	chr2	223945207	57590	WDFY1	-	-180	70045	-2.6996656950679303	-0.022101979655880333	11.48724813480819	0.0038407493173890765
HCC	chr16	84617861	23406	COTL1	-	-235	52499	2.5236559990708005	-0.5258820795848596	11.487116409495528	0.0038409893502056214
HCC	chr15	31483543	51621	KLF13	+	-156688	51045	2.119524378435528	-0.8984167100898268	11.487091827056844	0.0038410079695933535
HCC	chr22	45972459	7477	WNT7B	-	-4669	56763	-1.9883901705552758	-0.5197097393384817	11.48703786346858	0.003841087309489255
HCC	chr21	45317864	388830	LINC00316	-	-24126	3401	-2.032948828346751	-0.7546165758489762	11.486897506688123	0.0038413452039663763
HCC	chr5	45696230	348980	HCN1	-	112	441169	2.1221620008619095	-0.0010522012550244061	11.486845946612775	0.0038414195838223594
HCC	chr1	63324444	100996301	FOXD3-AS1	-	3	3558	2.07166097583	-0.11723051482776928	11.486826316796211	0.0038414279701674842
HCC	chr15	40324366	100505573	INAFM2	+	-310	2660	3.243301288362013	-0.7306263497329994	11.486572460299934	0.003841920497377499
HCC	chr10	100781428	5076	PAX2	+	-35717	84231	-1.9017065168473808	-1.2375948425455252	11.486462994869726	0.0038421145901178047
HCC	chr16	89934880	10381	TUBB3	+	-11601	12819	-2.1385257083150986	-1.1687089267714703	11.48638309993271	0.0038422475619649746
HCC	chr22	48920760	100128946	LINC01310	+	-53990	31617	-1.6218383083081507	-0.11604909108748916	11.48628894626129	0.0038424100167598558
HCC	chr11	2444446	3784	KCNQ1	+	545	404120	2.3327391174980674	-0.1605059518096716	11.486195376740177	0.0038425712710859873
HCC	chr16	86844371	102724344	LINC02188	+	-122280	15736	-2.064620271032797	-0.23687444067915922	11.485966148947476	0.0038430130229204656
HCC	chr2	149038798	130576	LYPD6B	+	-331	176792	2.8647879448137683	-0.5765292566467624	11.485891504601454	0.003843135170375089
HCC	chr9	133863433	1757	SARDH	-	123478	76394	1.706928404077193	-1.0211618538151255	11.48575692169419	0.0038433812670535185
HCC	chr9	136708555	138311	FAM69B	+	4017	12147	-2.4944782729693267	-1.064274143043413	11.485625540662518	0.0038436207583805162
HCC	chr8	1373310	286083	LOC286083	-	70703	6574	-1.7412694214745117	-0.33076615234414863	11.485399554543093	0.0038440559287730804
HCC	chr19	45733743	388553	BHMG1	+	-492	31289	-1.8353728386872847	-0.32617246588927784	11.484997436059459	0.0038448554974126747
HCC	chr20	63005473	128408	BHLHE23	-	-1562	1057	1.81788063964455	0.4011421898901669	11.484837576660084	0.003845154000003086
HCC	chr11	43992298	387763	C11orf96	+	-49742	1328	-2.4804892841908535	-0.9803637952003256	11.48465975612558	0.0038454896886007247
HCC	chr17	17384393	56953	NT5M	+	-81027	44298	-1.7367172531753803	-0.3412940220366573	11.484616670821993	0.003845546619050664
HCC	chr5	138650378	3313	HSPA9	-	74749	20748	-1.976347399383877	-0.7266716157023846	11.484538294619803	0.0038456765721001946
HCC	chr1	38329315	339442	LINC01343	-	114548	5734	-1.554748145874343	-0.7419780071753979	11.484426767862697	0.003845875126320279
HCC	chr8	141609372	389690	MROH5	-	102142	73402	-1.6713138197888457	0.11966702926349908	11.484378417861336	0.0038459429575986503
HCC	chr17	39225556	342667	STAC2	-	-316	15337	2.0214454536279205	-0.2652147242949889	11.484265972500353	0.003846143427277197
HCC	chr4	182140624	90768	LOC90768	-	-3891	5856	-1.7217228350556308	-0.11779504059078534	11.483906757468333	0.0038468546352410297
HCC	chr1	29396193	101928460	LINC01756	-	46079	20495	-2.1181870187720957	-0.630038856760646	11.483540646964926	0.0038475802513340315
HCC	chr4	121061186	79625	NDNF	-	-11332	36892	-1.760835525441908	-0.5330591069042595	11.48349835184078	0.0038476355793294953
HCC	chr17	42783889	65266	WNK4	+	-3258	16436	-2.1319097551016752	-0.3938374111652676	11.483344792003948	0.0038479212607252376
HCC	chr3	14426807	6533	SLC6A6	+	-24231	86774	-2.73408193269901	-1.3096460515440933	11.483239832482333	0.0038481063369408186
HCC	chr6	19838155	3400	ID4	+	-785	4831	2.248570284778371	-0.034710717197052314	11.482963045725455	0.0038486472198953417
HCC	chr9	137053682	954	ENTPD2	-	-369	5953	2.5325481264023235	-0.4891162939737989	11.482902475315505	0.0038487404091797476
HCC	chr10	59362634	220965	FAM13C	-	40	111426	2.8814100270375533	0.3111043899633612	11.482840447750686	0.0038488171864548104
HCC	chr6	56843574	667	DST	-	-91	385679	2.625382521569301	-0.4292450366144596	11.482834262970094	0.0038488171864548104
HCC	chr11	1389340	9024	BRSK2	+	559	72791	-2.2217730458414335	-0.1319703905697938	11.482670862954699	0.0038491233375733264
HCC	chr1	201115191	647219	ASCL5	-	-181	1420	1.970754968910257	-0.6829859275287551	11.482626333177045	0.003849178677584243
HCC	chr19	3311482	4782	NFIC	+	48081	109655	-1.84846439799105	-0.9739006910382316	11.482613006022163	0.003849178677584243
HCC	chr2	109128288	344558	SH3RF3	+	1253	375096	2.8329329843432283	-0.06737720244068825	11.482562855212734	0.003849238439005468
HCC	chr14	105577426	102465871	MIR8071-1	+	43690	65	-2.1653098552705132	-1.151970864282273	11.482541089636229	0.003849238439005468
HCC	chr5	150671881	91977	MYOZ3	+	-11040	18528	1.9171916563794482	0.07861706390688389	11.482537447620189	0.003849238439005468
HCC	chr20	64052442	54345	SOX18	-	2816	1901	-2.0153718187199092	-0.8056639301085132	11.482129014832196	0.00385005218518018
HCC	chr9	69820943	138255	C9orf135	+	-138	37378	1.9813095595317818	-0.6976234295341263	11.482045047995747	0.003850175998955618
HCC	chr17	29567960	90313	TP53I13	+	316	4882	3.3981656068519914	-0.720753254494002	11.482038112212557	0.003850175998955618
HCC	chr10	124539347	64077	LHPP	+	-77575	36743	-1.8929971245474797	-1.0970033313567624	11.482003671040097	0.0038502150988783714
HCC	chr15	73368254	10021	HCN4	-	-1010	49406	1.9322895312053625	-0.32418701550302753	11.481891994048567	0.003850414207830039
HCC	chr11	3127151	114879	OSBPL5	-	-38201	78237	-1.8275946956522777	-0.42264561701162007	11.481735906303982	0.0038506731548475907
HCC	chr22	44025995	29780	PARVB	+	309	142929	-1.908728380288952	0.001919260573424068	11.481735874226992	0.0038506731548475907
HCC	chr12	4910424	3736	KCNA1	+	-517	8350	2.5690780358321814	0.07666419158214367	11.481472897725908	0.0038511857909031815
HCC	chr19	39824416	102465974	MIR6719	-	-5386	87	2.8664682149783975	-0.15257568261675739	11.481194831949637	0.0038517297678283993
HCC	chr3	96814171	285220	EPHA6	+	410	934362	2.9373088767831814	0.28132241915008965	11.481174249972668	0.00385173193707891
HCC	chr1	118990344	6913	TBX15	-	788	106514	1.6944845282265053	-0.08072102330583696	11.481162653073888	0.00385173193707891
HCC	chr14	88323717	54207	KCNK10	-	468	143142	2.6222268951446694	0.14743606450642377	11.481147075165381	0.003851731961996792
HCC	chr5	42979419	643977	FLJ32255	-	-13914	7935	-2.2450581868346533	-0.37514146161462525	11.481061899353122	0.0038518762278801437
HCC	chr7	1233758	340260	UNCX	+	-1376	4945	2.017183605022916	-0.18681447846478538	11.481028852546743	0.0038519124582663627
HCC	chr17	83195440	388574	RPL23AP87	+	31457	13908	-1.8222087621687764	0.27420036339871734	11.480944732597116	0.0038520383417221435
HCC	chr17	79783924	84733	CBX2	+	-5746	9473	-2.3639717220481233	0.02928222213887998	11.480936984145721	0.0038520383417221435
HCC	chr22	48182886	100422916	MIR3201	+	91478	52	-1.5819896027199505	0.030585851716362213	11.480802331096434	0.003852285172848162
HCC	chr13	36879439	4093	SMAD9	-	-40833	75442	-2.2536748696149225	-1.0105016981787507	11.480571162098734	0.0038527137355862944
HCC	chr1	30884124	9672	SDC3	-	-24509	39168	-1.7400704086818526	-0.1340175659499497	11.480564452115345	0.0038527137355862944
HCC	chr2	7020642	101929452	LOC101929452	-	-57238	15154	-2.586494825972914	-0.6793446170471449	11.480259443847466	0.003853313793857197
HCC	chr1	160070503	3766	KCNJ10	-	242	32795	3.000242454559607	0.12407611545961683	11.480231773124636	0.0038533388935914187
HCC	chr22	49078474	100128946	LINC01310	+	-211704	31617	-1.7950735326469136	-0.7642256655200538	11.479634160029057	0.00385451845278774
HCC	chr7	1533289	100128653	LOC100128653	-	-1591	2428	-1.92434430707112	-1.4575481276387052	11.479631809911808	0.00385451845278774
HCC	chr2	128664019	101927881	LOC101927881	+	200581	4128	-2.1475510041413504	-0.5254256128668239	11.479357905661686	0.0038550542782641267
HCC	chr11	128768088	100507392	SENCR	-	72065	4352	-1.9121980567184875	0.2628997142139054	11.47924910946125	0.003855247670440961
HCC	chr9	65387179	653427	FOXD4L5	-	101970	3109	-1.5533124562199552	0.24740386386142907	11.478936717170448	0.003855863449131471
HCC	chr7	148466110	202865	C7orf33	+	124455	25296	-1.8230109183354535	-0.6763493775479211	11.47878593424084	0.0038561439980350897
HCC	chr6	98835385	5454	POU3F2	+	-681	4087	2.343202917261084	-0.27271576580670776	11.478753206523933	0.003856179611139115
HCC	chr3	126416125	348807	CFAP100	+	-21186	41617	-1.753205384492415	-0.41673969698711566	11.478620634343734	0.0038564223964236356
HCC	chr12	131037002	105755954	ADGRD1-AS1	-	43026	3351	-2.6367383035572054	-0.4931306996722547	11.478587267259037	0.0038564593394017827
HCC	chr2	221571653	2043	EPHA4	-	-705	154332	2.9138202679120035	-0.050476756071647935	11.478471242921742	0.0038566678039598065
HCC	chr5	141774271	5097	PCDH1	-	-91931	3551	-2.001836151209565	-0.953753376715325	11.47835812122598	0.0038568702565185136
HCC	chr11	637602	1815	DRD4	+	-297	3401	2.0748101963849637	-0.9603440456051634	11.478335057491968	0.0038568858225902732
HCC	chr4	182800413	1635	DCTD	-	-116840	27163	-1.7222946178548892	0.14958514464990383	11.4781326999287	0.0038572734885421868
HCC	chr19	6492822	10382	TUBB4A	-	-9762	8266	-1.7124498925047795	-0.6625024191356859	11.478037354092699	0.0038574390792270926
HCC	chr14	28768165	2290	FOXG1	+	-1093	3206	1.6561795342538517	-0.4658362065265459	11.477935978478754	0.0038576171930828824
HCC	chr15	62343277	102464834	MIR6085	+	-248	110	-1.9585889028908696	-0.832964225506855	11.477808009362072	0.0038578505173326055
HCC	chr1	247329272	84838	ZNF496	-	-2668	25239	-2.2006367714740653	0.048562233440501396	11.477648358919645	0.003858149624109073
HCC	chr22	20193288	284865	LOC284865	-	-11630	6190	-1.7690370137750842	-0.41095328981227575	11.477552521980904	0.003858316273559234
HCC	chr21	29298622	571	BACH1	+	173	47354	-3.0104798881297428	0.05900180580040803	11.477495056009769	0.0038584032686316784
HCC	chr2	287909	285016	ALKAL2	-	-399	8748	2.516683424271436	-0.5052719592583554	11.477443567138437	0.003858460854815996
HCC	chr19	50721271	50944	SHANK1	-	1488	60527	-1.9337716694421387	-0.7289258580458453	11.477407749510895	0.003858460854815996
HCC	chr5	135930785	26223	FBXL21	+	-488	11700	1.7126448377573675	-0.12006470552165667	11.477399592442652	0.003858460854815996
HCC	chr8	98426930	3788	KCNS2	+	92	3774	2.2438042574090424	-0.153311734198109	11.477390450523544	0.003858460854815996
HCC	chr3	89390954	2042	EPHA3	+	-283430	292822	-1.8681061314052538	-0.6847949699589139	11.477389510620775	0.003858460854815996
HCC	chr4	26273871	3516	RBPJ	+	45839	115421	-1.8914037738481744	-0.9439470549203112	11.477350633217341	0.003858484692905978
HCC	chr17	59211057	55181	SMG8	+	-1047	5241	-2.1172560113568206	-0.34567418900493013	11.477346906434896	0.003858484692905978
HCC	chr17	38466998	57636	ARHGAP23	+	-38522	83917	-2.1723366273480185	-0.5119495178867433	11.477144905040056	0.00385887178610979
HCC	chr2	217849005	109623482	SNORA115	-	15272	144	-2.7865697700631786	-1.0958303078095253	11.47701871370326	0.0038591014991555535
HCC	chr9	14978453	389705	LOC389705	+	14874	26398	-1.9729793195335306	-0.9014953352676864	11.476529672221275	0.003860067766206966
HCC	chr16	61129158	100616345	MIR4426	-	73392	60	-2.028788584507037	-0.08859994733583824	11.476522307954475	0.003860067766206966
HCC	chr22	19723190	2812	GP1BB	+	353	1232	1.8886142858700141	-0.04082568451671458	11.47638618768012	0.0038603181757055223
HCC	chr17	16589203	57336	ZNF287	-	19991	22250	2.9893601922437907	0.13846710009000515	11.476336495646198	0.0038603890724561167
HCC	chr15	65355642	9543	IGDCC3	-	-22398	50914	3.046475746795976	-0.3715264426594339	11.476296974673609	0.0038604319861737565
HCC	chr11	69818779	2248	FGF3	-	-645	9457	1.8981554405476073	-0.373539799709001	11.47628471609313	0.0038604319861737565
HCC	chr3	170585526	57709	SLC7A14	-	-548	126521	2.187284388593095	-0.09947879533092256	11.476137162537334	0.0038607061714061443
HCC	chr11	125954285	29118	DDX25	+	-49919	18746	-1.8826847551502355	-0.32489679939510036	11.476038955797236	0.00386087786089409
HCC	chr4	3549112	4043	LRPAP1	-	16615	28901	-1.8525468611268305	-0.10673372139062116	11.4759943802284	0.0038609381402124093
HCC	chr19	31947092	100996665	LINC01533	+	78770	13992	-1.619935944390191	-0.2188402809131069	11.475815243996031	0.003861277979688913
HCC	chr2	36892976	6801	STRN	-	-73496	128775	-3.1814592810360263	-0.6539486864327235	11.475590386623296	0.0038617128516010846
HCC	chr22	43955698	25813	SAMM50	+	-317	41152	-3.2292506059783315	-0.030136746048308904	11.475292754257808	0.0038622785698595404
HCC	chr21	42581097	101928233	LINC01671	-	-33998	15692	-2.190385415855306	-0.4248967830655684	11.47527558488374	0.0038622785698595404
HCC	chr11	24963218	338645	LUZP2	+	-466248	585671	-1.8808829972163337	-0.2754494490123077	11.475271472803655	0.0038622785698595404
HCC	chr17	34156161	40	ASIC2	-	-645	1143719	-1.8903690558488917	0.18184494641087656	11.47524255090184	0.003862301960372637
HCC	chr19	50458976	284361	EMC10	+	17501	7050	-1.7407365506824015	-0.35126699359071156	11.475229100520409	0.003862301960372637
HCC	chr7	136869326	1129	CHRM2	+	-80	147779	1.9930701532206443	-0.26903198737551803	11.475129906288124	0.0038624591947816534
HCC	chr5	4319883	101929153	LINC02114	+	453598	1385	-1.750229891290516	-0.021223304877731344	11.475122326657726	0.0038624591947816534
HCC	chr4	2060941	339983	NAT8L	+	-1429	9578	1.7376470164407845	-0.4650231989754684	11.474969269454064	0.00386274496820539
HCC	chr10	132137229	10570	DPYSL4	+	49681	18867	-1.9543003750542591	-0.5643799630500339	11.474852626721862	0.003862955072995112
HCC	chr11	61533050	390205	LRRC10B	+	-24250	2219	-2.4348955529657204	-1.0890921221444416	11.474702624844404	0.0038632345329802737
HCC	chrX	58282933	7789	ZXDA	-	372300	5204	-2.2218983036380524	-0.8096644783866087	11.474600959076128	0.003863413530952993
HCC	chr10	48451046	58504	ARHGAP22	-	-42603	47625	-2.5515378954472596	0.12624060784959304	11.47452549681259	0.003863538063415283
HCC	chr5	136133375	4090	SMAD5	+	-530	49890	-2.787062479873469	-0.10098501806012758	11.47436857750623	0.0038638319484970585
HCC	chr5	191605	389257	LRRC14B	+	-94	4824	-2.0917154188583225	-0.15245837349001617	11.474269588985734	0.0038640054090028713
HCC	chr3	11659581	9686	VGLL4	-	15604	87911	-1.9185094564312415	-1.0818588234812896	11.473853687467408	0.0038648378674347923
HCC	chr11	17779604	3746	KCNC1	+	-43656	41883	-1.9607191245878663	-0.2057700928973245	11.473836364434163	0.0038648415402120495
HCC	chr10	119289946	2869	GRK5	+	-82261	247935	-1.8597233585570232	-0.4777938620493453	11.473780459248573	0.0038649254490199913
HCC	chr9	95784698	375748	ERCC6L2	+	90920	142836	-2.790233509124005	-0.1683117479348682	11.473745488826168	0.003864946710243998
HCC	chr6	7986417	206426	PIP5K1P1	+	-315	4243	-2.7307969703080777	-0.8763705638124821	11.47373912254006	0.003864946710243998
HCC	chr4	139555726	80854	SETD7	-	-1043	24191	-2.0121244386685855	-0.5837783696346138	11.473587383162405	0.0038652092965490176
HCC	chr21	44889396	754	PTTG1IP	-	15493	24319	-2.297995059864606	-1.1502618123631216	11.473581749081077	0.0038652092965490176
HCC	chr19	52962843	125893	ZNF816	-	-68	13533	3.534084844446972	0.415160081268243	11.473322770757534	0.003865715595899408
HCC	chr6	27519245	7738	ZNF184	-	46127	22377	-1.43054658978838	-0.02651816768851642	11.472861434929222	0.0038666122194773687
HCC	chr10	63630719	221037	JMJD1C	-	108644	354855	1.9923509507047175	-0.18262153061180814	11.472860652978419	0.0038666122194773687
HCC	chr19	57935118	147686	ZNF418	-	-269	13504	2.6677452571070486	-0.541106557503577	11.472684254678544	0.003866946874952378
HCC	chr11	75562283	871	SERPINH1	+	-227	10749	1.5295502051548902	-0.32009684675024624	11.472589720700322	0.003867097418226977
HCC	chr1	218164954	51018	RRP15	+	120333	52697	2.6722993477910393	0.2530775109579199	11.47258079402745	0.003867097418226977
HCC	chr13	20721581	53342	IL17D	+	-18238	19756	1.6907521328282353	-0.12641682664146334	11.472532496238262	0.0038671655499163387
HCC	chr19	1236440	255057	CBARP	-	-1551	8044	-2.2170241189726623	-0.46503248047777923	11.471967214616981	0.003868309619038187
HCC	chr11	3228162	116534	MRGPRE	-	-4224	4734	-1.6673697607734612	-0.5937519274332859	11.471947868389549	0.0038683175105109786
HCC	chr2	219496856	100996693	LOC100996693	+	-501	1933	1.828202125284301	0.5877038700124129	11.4719081171677	0.0038683678751078037
HCC	chr13	25117526	5042	PABPC3	+	-21388	2429	-1.7100695299619733	-0.5938665842094871	11.471812077186343	0.0038685354092455383
HCC	chr8	27363856	2185	PTK2B	+	-38292	133828	-1.8782685354755042	-0.8617509705217716	11.471446286891023	0.00386926217468138
HCC	chr16	58463429	65009	NDRG4	+	216	49975	1.8674221385572365	-0.5294876295986588	11.471431862673484	0.00386926217468138
HCC	chr9	136022116	10422	UBAC1	-	60736	28412	1.8349183669288198	-0.5534634291160992	11.471412495801403	0.0038692701125533453
HCC	chr15	47717248	80031	SEMA6D	+	119	56857	2.717924675929404	0.09566021354917367	11.471087949720584	0.003869913486288737
HCC	chr21	33851060	539	ATP5PO	-	-64794	12402	-2.310893131039853	-0.6971556453182985	11.471020575467548	0.003870021395546407
HCC	chr1	6465442	8718	TNFRSF25	-	-753	5042	-1.7400866950652347	-0.2644717361763406	11.470692880021613	0.0038706714555599812
HCC	chr11	69606229	595	CCND1	+	34876	13370	-2.3675309548302446	-0.46991313339533736	11.470632483264218	0.003870764853989427
HCC	chr19	53193350	79788	ZNF665	-	-75	30127	2.758224999440334	-0.8440799825518315	11.470349037140736	0.0038713228635056905
HCC	chr8	916911	401442	LOC401442	+	-178363	1827	-1.8200377248668178	-0.4283669843727395	11.469786580129202	0.0038724622942092417
HCC	chr16	85982452	102466732	MIR6774	+	-64105	70	-1.7823913638856834	-0.3639629151903865	11.469697227154143	0.0038726160762121036
HCC	chr7	1586707	114796	PSMG3-AS1	+	-16634	19553	-2.2558812738214953	-0.38963058758248453	11.469679774431583	0.0038726200347802995
HCC	chr16	88922619	100129697	LOC100129697	+	17418	11488	-1.8649884612265057	-0.5332346871124665	11.469406590813499	0.0038731569276807686
HCC	chr14	21068973	55701	ARHGEF40	+	1287	19988	1.7525804057722663	-0.3207920043189535	11.469387399063102	0.0038731645117321195
HCC	chr12	127454227	101927616	LINC02375	-	114155	15918	-1.853972395147914	-0.5754537046349703	11.46927679008926	0.0038733626250652222
HCC	chr17	80095794	100616121	MIR1268B	+	3034	50	-2.016496303079368	-0.46132439221117866	11.469254080170614	0.0038733775427538643
HCC	chr8	90082839	793	CALB1	-	-42	24274	1.990411121161894	-0.17487453013547416	11.469143708649867	0.0038735751727629487
HCC	chr4	24584257	1665	DHX15	-	-304	57097	2.329273889492398	-0.030396136166051097	11.468838310930895	0.0038741793561658583
HCC	chr2	39666084	130733	TMEM178A	+	-189	52069	3.463885749281035	0.3586812025105726	11.468793708751669	0.003874239916428642
HCC	chr4	98658718	10098	TSPAN5	-	57	188295	3.81820888534218	-0.18094392037169946	11.468687676774362	0.003874428544737437
HCC	chr21	44287335	326	AIRE	+	-1497	12382	-1.664873879906242	-0.010877997216572378	11.468494188360424	0.0038747995252705995
HCC	chr1	231163694	440730	TRIM67	+	-766	58641	1.5189834090014618	0.10368796483457107	11.46837269725168	0.0038750204157991445
HCC	chr7	16754229	27075	TSPAN13	+	-503	30811	3.358236055138535	-0.7023250946345302	11.46823891271561	0.003875262179493314
HCC	chr1	206790596	29949	IL19	+	8274	44112	-2.188653746564936	-0.2790596040230069	11.468225651117521	0.003875262179493314
HCC	chr22	23141773	27156	RSPH14	-	-281	82640	1.7028635389918128	-0.42361927087371076	11.468183760857862	0.0038753171034936243
HCC	chr12	32399699	121512	FGD4	+	86273	160080	-0.7785798103470049	-0.16780597958161506	11.468031931252266	0.0038756012936457477
HCC	chr8	1155693	286083	LOC286083	-	-146914	6574	-2.001363767056382	-0.4800242907466234	11.467886045110433	0.0038758731095369535
HCC	chr16	28902116	487	ATP2A1	+	-22073	24467	-1.9739670026839584	-0.8855834551242233	11.467852018619872	0.003875911642388685
HCC	chr17	81157310	388428	PVALEF	+	8197	17658	-2.2544109872303015	-0.8148931665446605	11.467773735536582	0.003876019264082878
HCC	chr17	48570646	3213	HOXB3	-	-3802	25579	1.8140863324215484	-0.5265393209212872	11.467769316084208	0.003876019264082878
HCC	chr1	235649687	2786	GNG4	-	-306	102309	2.0483741579508274	0.2869651625178229	11.467746727103396	0.0038760339442303424
HCC	chr8	144526839	441381	LRRC24	-	-193	4656	1.8320840363191366	-0.45425060246658855	11.467652378983935	0.0038761982945495063
HCC	chr17	22044764	23666	UBBP4	+	158231	2162	-1.8008703478434316	-0.28693073517473905	11.467503984833158	0.0038764551246245967
HCC	chr1	6575160	3104	ZBTB48	+	4831	9290	-1.7716277596188224	-0.7552304110824527	11.467498148308024	0.0038764551246245967
HCC	chr6	168042292	3834	KIF25	+	-24419	27217	-1.8760334707666857	-0.30561660657975775	11.46746932917467	0.0038764828031628913
HCC	chr9	137043099	56654	NPDC1	-	-3125	6768	-2.053815658335793	-0.7562055520998576	11.467407709189445	0.003876578903275077
HCC	chr6	32047005	7148	TNXB	-	877	4974	-1.6474287620658732	-0.2813269941962715	11.466916175243512	0.0038775460344956554
HCC	chr9	131579298	83549	UCK1	-	48023	7480	2.069231581811401	-0.6076981703562392	11.46691303316836	0.0038775460344956554
HCC	chr1	8324439	50651	SLC45A1	+	-6354	26083	-1.9535955355967687	-0.43391944036664715	11.466758209052308	0.0038778366423619275
HCC	chr8	110202739	27012	KCNV1	-	226892	12203	-1.5517324113958173	0.23867864722321308	11.46669728197688	0.0038779008564304353
HCC	chr11	1927884	7140	TNNT3	+	-8315	19138	-1.9605201040823728	0.2577117702667387	11.466696337489061	0.0038779008564304353
HCC	chr4	2060933	339983	NAT8L	+	-1421	9578	1.8686539666441517	-0.47536349658377536	11.466621633843083	0.0038780242962387617
HCC	chr10	113280028	6934	TCF7L2	+	-150395	38045	-1.8830197476020043	-1.1231393723523155	11.46657578970138	0.003878075450748949
HCC	chr22	45960794	7477	WNT7B	-	-16334	56763	-1.9366586833648942	-0.17965518171987904	11.466559608959152	0.003878075450748949
HCC	chr8	50074904	54212	SNTG1	+	89227	545053	-2.5521181783760087	-0.9760108856048502	11.466548681806444	0.003878075450748949
HCC	chr18	79867555	26251	KCNG2	+	-3887	36149	-2.0569302927145774	-0.2190128511754819	11.466534925950434	0.003878075450748949
HCC	chr1	8324621	50651	SLC45A1	+	-6536	26083	-1.9227160642206844	-0.6214774489192362	11.46646839099619	0.0038781810316005825
HCC	chr2	9836836	9014	TAF1B	+	6606	90975	-2.2549333431374023	-0.536453248896221	11.466453235444007	0.0038781810316005825
HCC	chr1	29289637	10076	PTPRU	+	-53121	90298	-2.0425523381140174	-0.97776386592167	11.466431490403892	0.0038781939639829523
HCC	chr12	113645462	100506465	LINC01234	-	-128221	29107	-1.8509426305323726	-0.7310162611653348	11.466301746182303	0.0038784322825713836
HCC	chr11	64880480	10938	EHD1	-	767	26987	-1.7674961670593707	-0.46979940028557765	11.466159727014453	0.003878696235557108
HCC	chr16	81397811	100616150	MIR4720	+	-12793	76	-1.892673176240917	-0.4608262106861203	11.466132108769337	0.003878721428732528
HCC	chr12	103496012	374470	C12orf42	-	2	258420	1.888277963213788	0.1308764723573736	11.465969780702878	0.003879027792902683
HCC	chr12	106302066	255394	TCP11L2	+	725	27078	-3.0672182176543954	-0.4489922584407583	11.465949386173937	0.003879037910646003
HCC	chr21	31873259	30811	HUNK	+	56	130750	3.2267517814391873	-0.5957459906092424	11.465488775135142	0.003879967010952139
HCC	chr8	98940164	6788	STK3	-	-2407	487941	2.2929199179694613	0.22837455056628536	11.465082885204751	0.003880782062802894
HCC	chr2	235192052	23677	SH3BP4	+	-240068	103731	-2.5040177707939635	-1.4862203111632932	11.465013319950756	0.003880894869146363
HCC	chr19	5512942	257000	TINCR	-	-55092	9868	-1.859224561644074	-0.67471428696056	11.464979306441826	0.0038809334340871833
HCC	chr5	603709	100996325	LOC100996325	-	-8501	10042	-1.6833522537609755	-0.18036621982057188	11.464932414450242	0.0038809988947710893
HCC	chr1	1211533	7293	TNFRSF4	-	-2635	2843	-2.0534583922628893	-0.5657463617160493	11.46478557223817	0.0038812731001701983
HCC	chr8	143219585	338328	GPIHBP1	+	-6392	3978	-1.776853301738822	0.13573368312839856	11.464470420971573	0.003881898885092923
HCC	chr1	6317547	11332	ACOT7	-	-41397	94673	-2.3888406900292116	-0.6041393178925833	11.464439290193155	0.0038819314396047223
HCC	chr16	89257696	105371414	LOC105371414	+	38432	2190	-1.9097869525851587	-0.6986754474318422	11.464303865720893	0.003882181860532189
HCC	chr4	127623169	27152	INTU	+	9763	83848	2.2241207216704413	-0.08901353762455066	11.464251486592467	0.003882258806970772
HCC	chr6	168574432	64094	SMOC2	+	-133281	226844	-1.9373611905689052	-0.9129801073501804	11.464015930708413	0.0038827184503312886
HCC	chr3	129605583	23129	PLXND1	-	-1156	51527	2.3793598064083303	-0.8285240163203952	11.463935986455652	0.0038828530019704645
HCC	chr12	64390635	115749	C12orf56	-	70	123583	2.107308554555777	-0.6806727463891836	11.463907576871122	0.003882879880355543
HCC	chr2	117859654	8886	DDX18	+	-44975	17699	-2.3653863117724776	-1.1355901577522582	11.463769612159425	0.003883135672590748
HCC	chr1	244048661	10472	ZBTB18	+	278	8540	-2.5687239238867976	0.09922678939512088	11.46359175734777	0.0038834748407233243
HCC	chr4	157076461	2743	GLRB	+	-58	95688	2.0148760712383025	-0.5971164982509634	11.463359768673001	0.0038839271758229115
HCC	chr12	27970840	5744	PTHLH	-	879	11878	1.867886571369166	0.27790012004212933	11.463326324150373	0.003883964585898398
HCC	chr18	79427064	4772	NFATC1	+	-26790	67729	-2.0069868428007065	-0.49479516766356657	11.463280687042733	0.0038840001672932533
HCC	chr19	37719686	84775	ZNF607	-	-104	23428	2.7318836270800766	-0.3126793188691267	11.463273296053963	0.0038840001672932533
HCC	chr3	51955881	118442	GPR62	+	-567	2191	1.709002432464853	-0.17410725016591536	11.463262665896327	0.0038840001672932533
HCC	chr13	40664643	2308	FOXO1	-	-1954	110934	-0.5491215434443523	-1.0014084838186497	11.463168235395123	0.0038841650441392385
HCC	chr12	130976671	105755954	ADGRD1-AS1	-	-17305	3351	-1.8578561630136365	-0.8473082395105974	11.462698566633996	0.0038851002042871023
HCC	chr17	21679870	100134444	KCNJ18	+	12653	12090	-1.9620073434827245	-0.4851671694151169	11.462689778957753	0.0038851002042871023
HCC	chr16	1258235	23430	TPSD1	+	-1963	2222	-1.8709977426286621	-0.4425202233274261	11.462526100080964	0.003885409909770726
HCC	chr8	1549141	100507435	DLGAP2-AS1	-	-72523	56155	-2.0846978597989407	-0.4391801861011973	11.462434608687552	0.00388556870305769
HCC	chr17	34626136	124842	TMEM132E	+	-45387	58570	-1.7311308825583378	-1.0754107334946985	11.462334426157575	0.003885718785073677
HCC	chr7	93574974	799	CALCR	-	244	150244	2.557092677238572	0.10847588821570922	11.462331743303274	0.003885718785073677
HCC	chr16	2086258	100188847	MIR1225	-	-4026	90	1.8081590486888084	-0.7682392757725683	11.462236054844766	0.0038858863682309547
HCC	chr15	89367936	407051	MIR9-3	+	81	90	1.7513152921213426	0.09751800392526654	11.462160139367722	0.0038860126112895375
HCC	chr13	24718461	479	ATP12A	+	-38050	31375	-2.12719242861151	-0.6023381272594517	11.462101753558592	0.003886102201290435
HCC	chr8	28494423	7976	FZD3	+	-218	80064	-2.169082228739017	0.1326083788481523	11.462038325494438	0.0038862023380857764
HCC	chr22	46132179	5465	PPARA	+	18417	93161	1.847678185487531	-0.2675913958550692	11.461937837395176	0.0038863422641044255
HCC	chr11	46333244	8525	DGKZ	+	-339	47650	2.671395980148914	-0.46084974560481273	11.461931471790471	0.0038863422641044255
HCC	chr8	142125217	100616268	MIR4472-1	+	51122	80	-2.225545246923444	-0.8328480470891179	11.461924787422731	0.0038863422641044255
HCC	chr11	63763016	65998	C11orf95	-	-5625	8750	-1.88406446960521	-0.2784546533044696	11.461820472650224	0.003886497202561792
HCC	chr18	79385996	4772	NFATC1	+	9776	133552	-1.7606125688575878	-0.9027239351247046	11.461819616824101	0.003886497202561792
HCC	chr1	3771241	388588	SMIM1	+	1520	3222	-2.0261138027776124	-0.5726873810602716	11.461628378639695	0.0038868330612764324
HCC	chr19	33778147	79047	KCTD15	+	18699	18916	3.0769252984924873	0.0054383807542558804	11.461621941778292	0.0038868330612764324
HCC	chr4	7452636	100422826	MIR4274	+	7392	91	-2.6992153316203793	-0.4936272340678714	11.461612405657164	0.0038868330612764324
HCC	chr4	163494740	55319	TMA16	+	-219	26019	1.315010986084242	-0.1171891004899463	11.46107605276665	0.003887922522372304
HCC	chr16	89605747	1800	DPEP1	+	7561	25124	-1.8934707944423055	-0.39490660970975966	11.460760743507961	0.0038885497327174508
HCC	chr16	84948835	55625	ZDHHC7	-	-62700	37075	1.7775490458852945	-0.8390985352008251	11.460457612324749	0.0038891446641226893
HCC	chr11	2805162	338653	KCNQ1-AS1	-	-56407	21435	-2.0961643327265818	-0.2165738130517778	11.460445365700679	0.0038891446641226893
HCC	chr9	136526850	100616242	MIR4673	-	7224	59	1.8271970955474124	-1.2166511407139868	11.46000440980599	0.003890029595049682
HCC	chr1	22218847	100616433	MIR4418	+	47392	62	-1.9616901367047541	-0.6867973770853182	11.459991490002988	0.003890029595049682
HCC	chr11	75583698	105369391	LOC105369391	+	-502	11470	3.169349269337818	-0.2748950989095502	11.459619712163644	0.003890745950475867
HCC	chr11	42873925	399881	HNRNPKP3	-	-395444	7866	-2.534168024440583	-0.4736523859670484	11.459618226481169	0.003890745950475867
HCC	chr22	37295877	27128	CYTH4	+	-13494	32966	-1.8898655774259558	-0.04661213685879441	11.459594081151003	0.0038907639663751156
HCC	chr1	930244	148398	SAMD11	+	-4503	18841	-1.958156261791683	-0.30952800325981716	11.459345556054373	0.0038912517966536164
HCC	chr7	462672	5154	PDGFA	-	-57172	22585	-2.1615473139771706	-0.6240361485588672	11.459091802222325	0.0038917506392580586
HCC	chr2	120425260	84931	LINC01101	-	-41089	2015	-1.95211941303552	-0.501687478423271	11.458636722342384	0.0038926712482423255
HCC	chr1	84754570	117178	SSX2IP	-	64013	46851	-1.9167967298462694	-0.5941458612681385	11.45853180229355	0.0038928584804795658
HCC	chr2	213152179	22807	IKZF2	-	570	151924	0.341037344599726	-0.33780952156090877	11.458512316848443	0.003892866746096484
HCC	chr8	143927194	5339	PLEC	-	-12396	24444	1.9014937531530574	-0.285745311927328	11.458445050124958	0.0038929751076885403
HCC	chr3	128432337	285224	DNAJB8-AS1	+	31257	8724	1.5777006609598796	-0.30820348559590094	11.458405241831802	0.003893025948773493
HCC	chr12	93573506	8835	SOCS2	+	-980	4220	1.9860768153891597	-0.4691225898310169	11.458283060619365	0.003893249362255614
HCC	chr2	240566866	57140	RNPEPL1	+	1721	10146	-2.349612041798062	-0.6219742370203506	11.458253120123658	0.003893279533802411
HCC	chr19	53909529	59284	CACNG7	+	3208	30979	2.005272022554824	0.43270629199995514	11.45815479543841	0.003893452979028302
HCC	chr20	20365340	3642	INSM1	+	2781	2828	1.769049982346803	-0.11643009496763326	11.45809719866483	0.003893520271884726
HCC	chr1	7155225	102725193	LOC102725193	-	-234529	1572	-1.699857568179385	-0.2796350495364061	11.458091599761612	0.003893520271884726
HCC	chr1	40307373	1298	COL9A2	-	-9894	16777	-1.7256542040133505	-0.5293851358535657	11.458037043076896	0.0038936020232060646
HCC	chr7	6531229	392862	GRID2IP	-	-20207	54659	2.8443641082875852	-0.00855163847986623	11.457930886673424	0.0038937918942505314
HCC	chr17	36936609	102723471	LHX1-DT	-	-52	74988	2.0773257408564256	0.06684004553707477	11.457896036719468	0.00389383235886142
HCC	chr10	3552212	1316	KLF6	-	-233069	9286	-2.214272688135349	-0.7420993047755287	11.457763420672592	0.0038940776876607414
HCC	chr3	194686937	131583	FAM43A	+	-1044	3145	2.428149169719327	-0.04838946528479603	11.45752608431539	0.0038945354560339447
HCC	chr17	63773519	57003	CCDC47	-	-209	28479	3.0741276663641894	0.251496620848894	11.457513904614785	0.0038945354560339447
HCC	chr10	22252858	100130992	LOC100130992	+	-786	6477	2.9495859124690402	-0.6357783696134572	11.457326632350195	0.0038948953853059362
HCC	chrX	69221694	100996279	LINC00269	+	-42137	30368	2.9821026205075136	-1.2009711037028836	11.457224388424862	0.00389507712118814
HCC	chr17	79511722	146713	RBFOX3	-	-4426	426804	-1.851219491261617	0.2885172995615695	11.457116396353982	0.003895270914901952
HCC	chr15	78810656	11173	ADAMTS7	-	-807	52261	3.3440297028175765	-0.4382014874635229	11.456945251773703	0.0038955971047591746
HCC	chr3	75444931	107986100	LINC02018	+	-9623	18821	-2.3276179610348633	-0.548804652635799	11.456878617250467	0.0038957042228659105
HCC	chr2	230873685	81618	ITM2C	+	-8735	14305	-2.3195669709811226	-1.0055913714211893	11.456632676376195	0.003896187268416922
HCC	chr11	118910930	283149	BCL9L	-	26	14764	2.011809145918011	-0.17154964925615052	11.45606937740753	0.003897335904211884
HCC	chr1	156420892	407046	MIR9-1	-	463	89	2.0902619770338777	-0.31963531478330254	11.456030483275832	0.0038973848912465716
HCC	chr1	180231037	89884	LHX4	+	-739	44756	2.3672202559112607	0.3246487067523353	11.455813881967451	0.00389780660731167
HCC	chr11	69789316	2249	FGF4	-	13913	4388	-1.993636321920353	-0.6406243656711077	11.455700332179212	0.0038980121985797006
HCC	chr20	25008048	57136	APMAP	-	15259	29846	-2.345972489516642	-0.670208607037804	11.455670120704497	0.0038980429818033452
HCC	chr6	1610838	2296	FOXC1	+	-392	3449	1.884346174300422	0.5534980321162154	11.455536561923985	0.0038982905607807625
HCC	chr16	87791582	102724467	LOC102724467	-	12434	12818	2.0469433530324785	-0.6551500942428987	11.455423069413662	0.0038984960585933073
HCC	chr17	81514967	71	ACTG1	-	2168	2829	2.378351307651795	-1.0375518305124596	11.45523557401549	0.0038988568301308395
HCC	chr3	17145797	100500913	MIR3714	+	-212601	65	-1.9207915861336589	-0.3749838308001954	11.455134658103582	0.0038990359704332077
HCC	chr17	3921374	5023	P2RX1	-	4708	20076	-2.077259362510158	-1.0326927462890647	11.45496524051677	0.003899358858889994
HCC	chr9	135698399	402381	SOHLH1	-	-1129	6120	-1.9347406155753775	-0.2921688190563925	11.454768594711688	0.0038997389149140515
HCC	chr5	1252013	348932	SLC6A18	+	-26658	20835	-1.7761023220213425	0.034549401917291084	11.454747342435212	0.0038997509122905604
HCC	chr9	133554531	9719	ADAMTSL2	+	-19678	40667	-2.0578808778724476	-0.3894133392462917	11.454717100755722	0.0038997817751468726
HCC	chr7	50303895	10320	IKZF1	+	188	101018	2.109221657119202	-0.7250790910244834	11.454433927900503	0.003900343482089862
HCC	chr22	42857343	26286	ARFGAP3	-	-59	60877	2.3599530936172592	-0.883699960247102	11.45396429896134	0.0039012967027070413
HCC	chr8	140130326	359809	PEG13	-	29791	5642	-1.9791587705868987	-0.09984595974366954	11.453943731468321	0.0039013072685056835
HCC	chr13	113839704	650669	GAS6-AS1	+	-24094	27232	2.063745875758929	-0.7603313010782685	11.453892528969106	0.003901382151545407
HCC	chr19	55383987	388564	TMEM238	-	-272	5016	2.4159257348571694	-0.3794648682104602	11.453830358586528	0.0039014800636541797
HCC	chr1	30817543	105378622	LINC01778	+	7109	9633	-1.9731475690056783	-0.7538278573103198	11.4533429643148	0.0039024708746565307
HCC	chr1	170650543	5396	PRRX1	+	13629	75229	-2.4040245209617126	-0.5518782698675413	11.45321945124607	0.003902697644303526
HCC	chr9	130661574	59335	PRDM12	+	3020	18404	2.1474919879886203	-0.6293399769315717	11.453155260756425	0.0039027998334530685
HCC	chr19	27909704	148189	LINC00662	-	115764	3448	-1.7152375331233423	0.10519198093092678	11.45258975218242	0.0039039550892337317
HCC	chr8	143871837	83481	EPPK1	-	-6627	21146	-1.7566288025829506	-0.028865389944635073	11.45223865724848	0.003904660125999572
HCC	chr3	126004359	152015	ROPN1B	+	-35215	14310	-1.8169591690896245	-0.36892080748094097	11.452104146996376	0.0039049101348990335
HCC	chr18	14460724	440224	CXADRP3	-	-37982	20752	-2.2884900638068975	-0.29489904300936887	11.451964731685614	0.0039051704684389308
HCC	chr8	55101666	114786	XKR4	+	791	423695	1.8266770113651374	-0.092670033117703	11.45175253747491	0.0039055837807479552
HCC	chr9	97039304	1515	CTSV	-	-6	9634	3.0430576816638624	-0.3301679715935277	11.451701916921706	0.003905634046330998
HCC	chr20	57266627	655	BMP7	-	-24	97899	2.0270158196292614	-0.6091758504148339	11.451697555477637	0.003905634046330998
HCC	chr2	176123358	3235	HOXD9	+	-673	2233	3.221181879078027	-0.8379229643170453	11.451618680815915	0.003905767179671032
HCC	chr14	100675267	283601	LINC00523	+	-17999	15477	-1.9474243800733515	-0.7595993279939823	11.451469163207072	0.003906048807629594
HCC	chr22	26433829	57168	ASPHD2	+	-4515	15699	-1.7836954753935466	-0.579179613456171	11.451286154800378	0.003906400860386797
HCC	chr5	116622609	57556	SEMA6A	-	47683	131372	-2.166479436508983	-0.24692313073891664	11.451201765738453	0.0039065456138909745
HCC	chr12	64390337	115749	C12orf56	-	-228	123583	1.8940628195967018	-0.2762898644762857	11.451041029869511	0.00390685088530653
HCC	chr4	109564324	55013	MCUB	+	-4125	127518	-2.5028747187482856	-1.1404486140721113	11.450904843965127	0.003907104562284724
HCC	chr14	36579935	26257	NKX2-8	-	-2679	2604	-2.0256652664425645	-0.7309650164136232	11.450867079874783	0.003907151307402145
HCC	chr12	47740648	8909	ENDOU	-	15076	15838	-1.9088197875231319	-0.37575405766123526	11.450775547339923	0.003907311110790295
HCC	chr2	208406613	5746	PTH2R	+	217	87677	1.7517545473601193	-0.20544128709880682	11.450755166931007	0.003907321305988654
HCC	chr17	58249477	4025	LPO	+	-11051	30093	2.342773208181167	-0.57855226091478	11.450736780305121	0.003907327309137122
HCC	chr8	144270713	642658	SCX	+	-4155	1926	1.8909582775960625	-0.8267571284097244	11.45043251548082	0.0039079058809837214
HCC	chr4	33251232	101928622	LOC101928622	-	-788661	143553	-2.037589372666779	-1.1078439347527436	11.450430582960522	0.0039079058809837214
HCC	chr20	47982929	101060004	LINC01523	+	297	1088	-1.8279844885871863	-0.37602812961968224	11.45028304984104	0.003908183494483116
HCC	chr19	5335926	5802	PTPRS	-	-4877	135296	-1.7994155934490514	-0.5805288037453101	11.4502631023608	0.003908192782910838
HCC	chr3	32818547	131405	TRIM71	+	-529	79809	2.4320433318617307	-0.534758128481396	11.450242930352424	0.0039082025438633445
HCC	chr2	151315367	9111	NMI	-	25451	19449	-1.8216197258972693	-0.6645110411819193	11.450188780592946	0.003908276450199635
HCC	chr8	52502354	389658	ALKAL1	-	-63107	31425	-1.737890070824746	-0.38083521623331895	11.450176729002308	0.003908276450199635
HCC	chr10	71579933	102723377	CDH23-AS1	-	68013	3768	-1.7230375641257862	-0.4530213036608634	11.450143192420438	0.00390831432114151
HCC	chr2	16508340	81553	FAM49A	-	-157526	116405	3.0786497320860162	-0.6938745671060815	11.449851687913837	0.003908894807260136
HCC	chr2	124050300	129684	CNTNAP5	+	-25013	890091	-1.957068250700628	-0.9794825361866967	11.449833300869216	0.003908900816630412
HCC	chr7	1331196	340260	UNCX	+	-98814	4945	-2.197352938688356	-0.6029211432373972	11.449803899866275	0.003908929995021277
HCC	chr2	134718752	81615	TMEM163	-	-249	263243	2.4579186138735216	-0.20171314201753363	11.449757315501202	0.003908995321030132
HCC	chr11	133529913	4978	OPCML	-	-2699	1117948	-1.8913000207276018	-0.35196360181332564	11.449590447179247	0.003909313692885837
HCC	chr16	11668790	8303	SNN	+	-357	10729	-2.3896792970373033	-0.30792213916389394	11.449539477197142	0.003909388252573341
HCC	chr6	15694177	84062	DTNBP1	-	31119	140258	-2.1777115497044393	-0.7129011538229365	11.449445239166224	0.0039095538456647835
HCC	chr6	168089944	79981	FRMD1	-	8387	25774	-2.144020104192917	-0.9984698566530756	11.449393849187487	0.003909629294223459
HCC	chr5	145229970	153768	PRELID2	-	-605399	79026	-2.227712080107613	-0.3381148952796842	11.44937131752004	0.003909644026904517
HCC	chr14	101561201	1735	DIO3	+	150	2102	1.6586085533951684	-0.05596808660670001	11.449318408595474	0.003909697712214346
HCC	chr12	4810557	3742	KCNA6	+	-1381	41937	-1.8671389271465775	-0.665861098198857	11.449314743268083	0.003909697712214346
HCC	chr6	7727445	654	BMP6	+	-1346	155630	2.972281560375427	-0.4177485859969381	11.449244039825246	0.003909813801342008
HCC	chr11	120117346	23650	TRIM29	-	-11567	17639	-2.5201107829342715	-0.8158966464070735	11.449055536891962	0.0039101777677431355
HCC	chr20	43667128	4605	MYBL2	+	-109	49478	-3.2299921992329206	-0.7829139993935238	11.44876095949733	0.003910765005015659
HCC	chr5	95285089	79772	MCTP1	-	514	579039	1.9773367321539355	0.5825281476447502	11.448592369489297	0.003911087149403552
HCC	chr10	69318727	3098	HK1	+	120	83035	2.4767404750945126	-0.5206368471575181	11.4485289356017	0.003911187980370406
HCC	chr10	6218831	5209	PFKFB3	+	-15954	32668	-2.2013980235926467	-0.42816725745759143	11.4483421433631	0.0039115442848864914
HCC	chr10	132186730	10570	DPYSL4	+	180	18867	1.9478666366513633	-0.3639997460572466	11.448328606445202	0.0039115442848864914
HCC	chr5	178352049	85007	PHYKPL	-	119227	24349	-1.9092081679698567	-0.5803982573110993	11.448036358890462	0.003912126826163294
HCC	chr2	239180192	85009	MGC16025	-	-15265	2127	-2.033229274622078	-0.0788008771107716	11.447439873152419	0.003913350125577971
HCC	chr17	81352339	284186	TMEM105	-	21665	19404	-3.0037460560647524	-0.9846590104775255	11.447313476488858	0.0039135836219236384
HCC	chr3	130028570	644974	ALG1L2	+	53261	16560	-1.7604713562224388	-0.2636960160832582	11.447138703947743	0.003913903440687949
HCC	chr11	2161443	723961	INS-IGF2	-	234	14587	-1.7140396519059442	-0.0578273364897148	11.447121307993726	0.003913903440687949
HCC	chr18	79867590	26251	KCNG2	+	-3922	36149	-2.0592568957572674	-0.736620901586858	11.447115048557727	0.003913903440687949
HCC	chr1	40315349	1298	COL9A2	-	-1918	16777	2.215136587275469	-0.26217323637844414	11.447028752534948	0.003914052503730367
HCC	chr12	80708678	4618	MYF6	+	-1049	1849	1.757092902963563	-0.17036728891261377	11.44667521460417	0.003914764546958331
HCC	chr6	109978272	2830	GPR6	+	-16	2466	1.7892656993793181	-0.3618184604402996	11.446584808751076	0.00391490563886746
HCC	chr9	127608637	6812	STXBP1	+	3570	80510	2.425051589980837	-0.211591633353432	11.44656862383686	0.00391490563886746
HCC	chr16	88298284	101928880	LINC02182	+	-104003	937	-1.6824055801010949	-0.021182186019617542	11.446561664920807	0.00391490563886746
HCC	chr15	31483693	51621	KLF13	+	-156838	51045	2.091628652930113	-0.5874885934071729	11.446284855271536	0.003915456159820127
HCC	chr5	169593	389257	LRRC14B	+	21918	4824	-1.718534300954664	0.1222438561291507	11.446224207589466	0.00391555123815779
HCC	chr15	27352582	101928869	GABRG3-AS1	-	191263	3585	-2.1048282071382083	-0.6018319889654851	11.446082518764811	0.003915817096206785
HCC	chr20	48288273	284749	LINC00494	+	71638	10728	-2.184718336380213	-0.49642675919388457	11.446008974020202	0.003915939363196246
HCC	chr2	55438344	55704	CCDC88A	-	18423	132080	-2.242681876232734	0.03593274901815205	11.445977362930648	0.003915973261491386
HCC	chr19	56404130	147949	ZNF583	+	-116	21018	3.487076794519894	0.06399489883742249	11.445859540786948	0.003916188849163362
HCC	chr14	104392656	145195	C14orf144	+	-169072	52046	-1.771856134176318	-0.8491597773160157	11.445709417535625	0.00391647252933479
HCC	chr15	43214569	2038	EPB42	-	-6556	23898	-2.018763739858843	-0.6751353145732857	11.445671202425814	0.003916508695935828
HCC	chr4	8694327	8532	CPZ	+	-101667	27102	-1.7751156213620836	-0.3776022636269362	11.44566120761936	0.003916508695935828
HCC	chr9	134967485	2219	FCN1	-	49482	14768	-1.69080617594606	0.008406745189858714	11.445585384990672	0.003916608630915191
HCC	chr10	85604955	100507470	GRID1-AS1	+	-27224	29485	-1.73090391322376	-0.18740433140665302	11.44558274414576	0.003916608630915191
HCC	chr9	136979016	5730	PTGDS	+	-1512	4239	1.7965072082454605	-0.1516249673717248	11.445552020915066	0.003916640665658963
HCC	chr22	16601635	387590	TPTEP1	+	276	46920	1.902243956293117	-0.02261080970411151	11.445441590638609	0.003916840711271167
HCC	chr20	31845208	2307	FOXS1	-	-409	1318	-1.9468387953998831	-0.8970381531778406	11.44529321345832	0.003917120760507071
HCC	chr21	46035949	1291	COL6A1	+	-54200	23301	-1.7878067666480673	-0.07787034795263031	11.445248406499836	0.00391718248987003
HCC	chr19	841069	5657	PRTN3	+	-84	7191	-1.8793977889907294	-0.5213414320182883	11.445194251421789	0.0039172639274488675
HCC	chr4	121951503	7222	TRPC3	-	-251	72727	2.927566581239914	-0.14699107007081813	11.445138932457695	0.003917347820697129
HCC	chr13	114110868	22821	RASA3	-	-21755	154841	-1.9299147487604629	-0.39533249542906856	11.445043885998345	0.003917512726701016
HCC	chr17	83198956	388574	RPL23AP87	+	27941	13908	-1.688926699825091	-0.12833450917325312	11.445029663814584	0.003917512726701016
HCC	chr17	80452762	4884	NPTX1	-	-23842	9772	-1.74042491580083	0.17398964190687963	11.444973244177632	0.003917571614006607
HCC	chr10	14330136	55691	FRMD4A	-	-748	247938	-1.621842482854194	-0.16405155263531646	11.444970684888368	0.003917571614006607
HCC	chr16	88925259	100129697	LOC100129697	+	14778	11488	-1.778399066632871	-0.04048423212406861	11.444860160108469	0.003917771909627692
HCC	chr19	55182202	6861	SYT5	-	1850	7252	-1.9934395924610333	-0.8396566393940693	11.444247133740767	0.003919022649493254
HCC	chr11	70621109	100874198	SHANK2-AS1	+	9985	4397	-1.945269684016555	-0.7669308672175019	11.444235992077395	0.003919022649493254
HCC	chr5	58460073	10769	PLK2	-	-66	6157	-2.9987990223991914	-0.41542683086404614	11.443972122496252	0.003919546468009482
HCC	chr1	180502683	84320	ACBD6	-	-204	214671	-2.3340932775379355	0.15559328107628087	11.443908080097794	0.003919620199235073
HCC	chr20	43138318	11122	PTPRT	-	-51599	1117166	-1.8627153258476765	-0.24406574746769608	11.44390612293978	0.003919620199235073
HCC	chr8	66281594	100505659	LINC00967	+	-89480	5206	-2.1119107671246993	-0.1695739192973612	11.443794382172989	0.003919823167752885
HCC	chr22	50245441	85378	TUBGCP6	-	470	27283	3.159126474062079	0.2552122050639684	11.443710883929203	0.003919966566432692
HCC	chr1	236395684	128178	EDARADD	+	-268	89293	2.9378602676818715	0.15977155899096393	11.443552043346038	0.003920268921744781
HCC	chr10	128267488	101927381	LINC01163	+	18462	31777	-1.779204599133555	-0.5007876242240027	11.443480569570262	0.003920386967910875
HCC	chr17	79395358	146713	RBFOX3	-	-120790	426804	-1.890471716153604	-0.47981030220687204	11.44346370058539	0.003920389809618114
HCC	chr7	155169433	100128264	HTR5A-AS1	-	97876	4489	-1.7731425584957508	-0.07923428244656876	11.443426353842469	0.0039204358563973175
HCC	chr20	63377196	1137	CHRNA4	-	15800	18087	-1.6326264612808186	-0.8236626547319813	11.443275842255812	0.003920720675249141
HCC	chr20	21670758	101929608	LINC01726	-	-32827	92799	-2.1573937675585433	-0.6492667906240818	11.443031895817171	0.003921202682996651
HCC	chr6	450124	3662	IRF4	+	-58385	19705	-1.8566866022999415	-0.5298750413799383	11.442703390659197	0.00392186321889579
HCC	chrX	126551646	139170	DCAF12L1	-	-1213	3477	-1.8898944339515824	-0.014174252801366392	11.44266317245404	0.003921915345073409
HCC	chr6	166252809	101929297	LOC101929297	+	-15840	19976	-1.9397919186665487	0.010550022394567734	11.44243405190155	0.003922366206135003
HCC	chr17	78120951	11322	TMC6	-	-7843	15877	-1.9893677465439727	-0.7961126020117247	11.44213759579884	0.003922959277795053
HCC	chr1	88462775	5586	PKN2	+	221369	152112	2.3750071911692014	-0.3629308895287687	11.442076201486422	0.003923056128011683
HCC	chr10	133242179	27287	VENTX	+	-4275	4027	-1.7344875419822348	-0.4853389717316013	11.442006196370926	0.003923171161230626
HCC	chr11	126698535	101929427	LOC101929427	+	-42449	26019	-1.9532210392065565	-0.5634480124344942	11.441939850426813	0.003923278472175443
HCC	chr2	72146477	56603	CYP26B1	-	-1385	18625	2.1320830210259976	0.1837771065842059	11.441790859766456	0.003923560291100554
HCC	chr16	19168730	51760	SYT17	+	-517	100122	3.678967691981594	-0.40355916123902785	11.441743361715005	0.003923627814193152
HCC	chr6	30685804	170954	PPP1R18	-	-1512	10928	-2.1757754000812075	-0.23403852358601882	11.441712919037677	0.00392365932434195
HCC	chr1	2528457	388585	HES5	-	-1788	1501	1.8568509833270954	-0.7451767515770107	11.441691421621876	0.003923671946046985
HCC	chr19	18257883	729966	LOC729966	-	2464	5470	-2.3055876582724304	-0.16593346940960793	11.441651183283199	0.003923721724725834
HCC	chr6	5086109	648791	PPP1R3G	+	-623	1736	2.224447179148304	0.09149521556074881	11.441636808154634	0.003923721724725834
HCC	chr15	82338743	647042	GOLGA6L10	-	-10732	9480	-1.9110396371244498	-0.7927368501430011	11.441526863724008	0.0039239211209263795
HCC	chr1	167439316	919	CD247	-	-79294	87971	1.5635493110838905	0.4416568339355271	11.44089746044122	0.003925217706025148
HCC	chr10	55631243	65217	PCDH15	-	3301	1806843	1.7238153472887596	0.34090664442426266	11.439886322084888	0.003927321475494102
HCC	chr10	48466562	58504	ARHGAP22	-	-27087	47625	1.9616568674186563	-0.7890768461065577	11.439814602801498	0.003927440261760479
HCC	chr17	1240116	29	ABR	-	10436	3790	-1.9469827369019908	-0.9055995022683724	11.439780850512172	0.003927478800874137
HCC	chr18	37337641	105372068	LOC105372068	+	-63181	1941	-2.193971843299028	0.08191902972123316	11.439683916205716	0.0039276508911402445
HCC	chr5	2037935	101929081	CTD-2194D22.4	+	-150604	13160	-2.4186113109830765	-1.1265179337583384	11.439622530786622	0.003927747844255018
HCC	chr11	94401286	10888	GPR83	-	-133	24109	2.224758586746857	-0.24624510070116284	11.43959802306474	0.0039277668456826715
HCC	chr5	177132537	64324	NSD1	+	542	167135	1.7456928241920546	-0.4213710535583649	11.439496842544699	0.003927947925831232
HCC	chr11	64242367	2286	FKBP2	+	-251	2020	-1.6469659948892308	-0.13548928049144224	11.43941398283301	0.003928060856386496
HCC	chr18	59900093	5366	PMAIP1	+	-133	4347	2.289855569120849	0.4001728929733725	11.439412384873847	0.003928060856386496
HCC	chr3	58138349	105377105	FLNB-AS1	-	-32286	8085	2.033886719903018	-0.4034757528902707	11.439384927434112	0.003928086096230527
HCC	chr1	3377768	27237	ARHGEF16	+	76815	26531	-1.9214063123425114	-0.8138577739616305	11.439172277315798	0.003928502859105717
HCC	chr7	159025417	154822	LINC00689	+	-17063	17885	-2.431274603579465	-0.3703896823373671	11.439049521394992	0.003928729593093153
HCC	chr20	23656085	1471	CST3	-	18037	10152	-1.9862462324985388	-0.5004912034767245	11.438897955341744	0.003928988697378434
HCC	chr1	2588356	127281	FAM213B	+	-1606	4720	-2.0865701950543807	-0.06296800664577026	11.438895945588122	0.003928988697378434
HCC	chr6	169985363	100131532	LOC100131532	+	-22740	5056	-2.28975390495746	-0.4810490003867494	11.438540497510303	0.003929707549809142
HCC	chr2	171866663	8604	SLC25A12	-	-27643	110902	-1.9164208574448791	-0.5485042985086469	11.438336805945482	0.003930105539769825
HCC	chr12	131817414	4326	MMP17	+	10979	23379	-1.966981472469457	-0.8980351375668685	11.438171347567504	0.003930401695366843
HCC	chr10	75402284	84858	ZNF503	-	390	4065	-2.8122127749762957	0.1015904788959276	11.438165758537128	0.003930401695366843
HCC	chr4	25843796	23231	SEL1L3	-	-19235	115605	2.0117184622213866	-0.8812869462871047	11.438112852980666	0.003930480783650394
HCC	chr4	175473088	2823	GPM6A	-	-314588	154740	-1.6832536116121708	-0.030969289293141553	11.437950820389858	0.003930790723962054
HCC	chr20	48809567	57580	PREX1	-	-18316	203629	-1.9988975943672274	-1.237065380445933	11.437896759502486	0.003930872264894832
HCC	chr1	175505402	7143	TNR	-	-238214	420818	1.722225132809763	-0.17612878218847022	11.437808203009034	0.003931026786638634
HCC	chr17	38331159	440435	GPR179	-	-12651	18201	-1.9306170285723347	-0.2540131594583803	11.437772306201623	0.0039310699042489515
HCC	chr11	10306526	133	ADM	+	-1546	2423	-2.190620539508957	0.03932350117111915	11.437477055299127	0.003931661767535559
HCC	chr20	23361683	64412	GZF1	+	449	10930	-3.216295307150994	0.4136635616600898	11.437436939756743	0.003931704432925899
HCC	chr9	92122873	10558	SPTLC1	-	7399	36414	-1.8545862339780215	-0.5424240311262117	11.437425859952192	0.003931704432925899
HCC	chr1	213015823	90806	ANGEL2	-	-52	23694	0.9598044391047176	0.2283733503487051	11.437371876011618	0.003931785831968146
HCC	chr9	89740105	100129066	UNQ6494	+	-100322	79977	-1.886568060348715	-0.4392158472395707	11.437332466694471	0.0039318363921269405
HCC	chr17	44970386	10882	C1QL1	-	2110	8584	1.8626598213091559	-0.8456999373253903	11.437240134028904	0.00393199894520152
HCC	chr8	46244149	389652	ASNSP1	-	-373494	38429	-1.9200254942355084	0.10586101684082812	11.437156200053067	0.003932143731805162
HCC	chr6	170141342	102724511	LOC102724511	+	19300	2386	-2.888497508135645	-0.7606265336592031	11.436900291000768	0.003932652492793782
HCC	chr19	3825362	4145	MATK	-	23550	23844	-1.6798304340294856	-0.5313900589258443	11.436798679167069	0.003932834721153949
HCC	chr5	10969763	1611	DAP	-	208488	82046	-2.0658220599867705	-0.8521681069274908	11.43666889901018	0.003933076582734141
HCC	chr1	21601505	5909	RAP1GAP	-	-50350	55635	-2.277657803510742	-0.4831066972699426	11.436514853348804	0.003933369826804162
HCC	chr9	133580035	642968	FAM163B	-	-211	1832	-1.7966733568355744	-0.7159664203914071	11.436110172235423	0.003934193737959377
HCC	chr5	178242121	85007	PHYKPL	-	9299	24349	-1.8760374884615134	-0.810337200681929	11.436021658362279	0.003934348305717715
HCC	chr6	86937366	3354	HTR1E	+	-60	79374	-3.1496613892681737	-0.209987766836605	11.43596624164897	0.003934432796982373
HCC	chr19	5622129	9667	SAFB2	-	-798	35929	-1.8285423548091289	-0.1830711644354215	11.435908486701942	0.003934522241626683
HCC	chr3	128993919	57501	KIAA1257	-	-224	23205	2.9566244081246094	-0.5272038472972622	11.435692719590008	0.003934946304718373
HCC	chr7	112551667	100996249	LOC100996249	+	66398	2585	-1.8030828270362225	-0.4691415603352311	11.435648980343906	0.003935006079429713
HCC	chr1	54584849	26027	ACOT11	+	-36715	62199	-1.958863573628166	-0.08570284802742277	11.435380982045665	0.003935540823871437
HCC	chr15	81414883	342125	TMC3	-	40727	43051	-1.6874378398402243	-0.3114001347505385	11.435289763133017	0.003935697883075271
HCC	chr14	75427731	122953	JDP2	+	75	44896	1.674563253053407	-0.48001187392391964	11.4352758045768	0.003935697883075271
HCC	chr11	1836002	90019	SYT8	+	-1692	3212	-2.167555568670192	0.11097904288341474	11.435106369428773	0.003936023927844907
HCC	chr18	73372	260334	TUBB8P12	-	23815	2337	1.8573618886634637	-0.1297548600309559	11.43467168029484	0.003936911985484467
HCC	chr1	11560971	101929181	LINC01647	+	48560	3824	-1.684105896147689	0.030665097092318388	11.434639630703671	0.003936947023633585
HCC	chr7	57257003	105375297	LOC105375297	-	34829	1006	-1.7152806840814447	-0.27838082775819695	11.434463024821845	0.003937288368916257
HCC	chr16	2283053	100616241	MIR4717	+	-8433	72	-2.0479330991911655	-0.24594329618884836	11.434302216876247	0.003937596265401954
HCC	chr9	135105742	10439	OLFM1	+	-18074	33517	-1.8187098345296029	-0.8645120793740492	11.43421169380607	0.003937755230334311
HCC	chr9	67712084	102723709	LOC102723709	+	-407	2057	-1.6316740244174606	0.7403239955779101	11.43413179334988	0.003937891688901577
HCC	chr1	203327156	7832	BTG2	+	-21620	4066	-3.0366039704015537	0.04151352949344158	11.43393231946617	0.003938281588200497
HCC	chr21	46597609	6285	S100B	-	-7513	6505	-1.9986709544825723	-0.8577184999596984	11.433869654625738	0.003938381532665447
HCC	chr11	10456304	272	AMPD3	+	-370	51646	-2.4510022159494467	-0.4530277778631429	11.433811182875658	0.0039384725920042106
HCC	chr4	150079367	166614	DCLK2	+	-1093	179183	2.6385106030541055	0.10767829223849289	11.433670182505594	0.003938738595330567
HCC	chr10	62815341	1959	EGR2	-	-1039	4385	2.558354358872124	-0.11147336443664486	11.433640143564133	0.003938769390339793
HCC	chr16	88989508	863	CBFA2T3	-	12412	102242	-1.924485439596255	-0.9860841358257832	11.433530811337867	0.0039389682793600795
HCC	chr16	15056031	123803	NTAN1	-	-48	18227	-3.0847822397805573	0.10820892458897127	11.4332245394239	0.003939584723104366
HCC	chr17	50113021	201191	SAMD14	-	-16861	18574	-2.011399419289729	-0.05655238910802271	11.433207215214317	0.003939588566838553
HCC	chr9	136142193	90120	TMEM250	-	23308	4305	-1.7284729472632874	-0.3366543377098957	11.432755534542878	0.003940513477456525
HCC	chr6	28491412	257202	GPX6	-	-24381	12498	-2.0640883815170543	0.10688191256578818	11.432589270315617	0.003940833205181262
HCC	chr20	61697798	100128310	LOC100128310	-	-21950	2243	-1.7978805793618664	-0.17601802309145625	11.432543261743533	0.003940897889898313
HCC	chr17	45257738	100133991	MAP3K14-AS1	+	4342	6551	-2.2660678422807146	-0.6256005039203917	11.432336917701583	0.003941302666621698
HCC	chr14	96039064	56967	C14orf132	+	260	54648	2.5357018512472416	0.1297340629379107	11.432146923892482	0.003941672799942604
HCC	chr16	85697654	51659	GINS2	-	8672	11309	-1.7002640231200803	-0.011457448084155511	11.43195609485672	0.003942044740751319
HCC	chr12	50739029	466	ATF1	+	24977	57155	-2.243121486896927	-0.34473941782934403	11.43177026661128	0.00394240610660688
HCC	chr15	36888353	145845	LOC145845	-	1820	22091	2.006523364790109	-0.291304655247256	11.431617573915602	0.0039426685762629044
HCC	chr12	65741955	8091	HMGA2	+	82505	128072	3.127337029310694	-0.6473098162509332	11.431615549813689	0.0039426685762629044
HCC	chr9	129614075	28989	NTMT1	+	-5191	27248	-1.7484709949656088	-0.35258181806021566	11.431391312051993	0.003943111512555052
HCC	chr17	72591744	100499467	LINC00673	-	-1060	189483	2.754486580315767	-0.023943576547303873	11.431123974537151	0.003943645977071983
HCC	chr17	81735325	1468	SLC25A10	+	-23089	8781	-1.8274098522206832	-0.3435465562831375	11.431105748050093	0.003943651743568714
HCC	chr9	135176578	401557	LOC401557	+	5031	5698	-1.8215612501468685	-0.6294785268138892	11.430973138019283	0.003943900296256747
HCC	chr16	67538174	79567	RIPOR1	+	-712	9327	3.132233707741645	-0.5364188375609388	11.430647288944758	0.003944559086963733
HCC	chr5	10519202	389273	LINC02213	-	-2882	17095	-1.9765102059143147	-1.0827537087386674	11.430509588206718	0.003944818506297057
HCC	chr13	73059694	688	KLF5	+	-902	18751	2.452705154024825	-0.17057884514855415	11.430415064271124	0.003944986268401807
HCC	chr2	219059596	100422957	MIR3131	-	846	63	2.6973161790870632	-0.2973381529743766	11.4302687539993	0.003945263997920492
HCC	chr11	76688361	2615	LRRC32	-	17614	13224	-2.2113031297808363	-0.9565374364121011	11.43024688207003	0.0039452775092507116
HCC	chr14	22886071	161253	REM2	+	-2848	4458	-2.67101109136928	-0.7395780761836136	11.43017631862677	0.003945394413010895
HCC	chr5	171311271	30012	TLX3	+	-1987	2851	2.171481531750737	0.2918584974975195	11.43012142780897	0.003945478039843159
HCC	chr21	10405583	574	BAGE	+	7937	41142	-1.8408213572077927	-0.658540860170059	11.430099098136793	0.0039454852144939255
HCC	chr5	88674928	109729137	MEF2C-AS2	+	1290	46614	2.0128628722123834	-0.3402759438590081	11.430087032468613	0.0039454852144939255
HCC	chr20	52104781	55734	ZFP64	-	-703	21474	1.9617763764598413	-0.4031160250173203	11.429889288042652	0.00394587221052674
HCC	chr5	177022896	23567	ZNF346	+	-216	45303	-2.7944292031135354	-0.3142185185067179	11.429642812291277	0.003946362747593687
HCC	chr10	47300765	2662	GDF10	+	-541	13360	-2.034014430281149	-0.4515754554484471	11.429602553503791	0.0039463749307675385
HCC	chr3	67781857	101927111	SUCLG2-AS1	+	-127160	92414	-1.9198438730881475	-0.39722327491085285	11.429599013716057	0.0039463749307675385
HCC	chr11	73394902	84957	RELT	+	-18234	20807	-2.673295982658068	-0.6716131202794084	11.429590553183658	0.0039463749307675385
HCC	chr5	129461582	103689846	ADAMTS19-AS1	-	893	1131	2.12947025692954	0.01788495682685249	11.429492545828282	0.003946550162401728
HCC	chr10	124447290	390010	NKX1-2	-	-2691	4743	1.883946788939099	-0.13529638615177308	11.429408276204441	0.003946696221108016
HCC	chr9	215008	81704	DOCK8	+	-143	250395	2.470420460163732	-0.5156816618914651	11.42910229876486	0.003947313272034483
HCC	chr10	70551353	5551	PRF1	-	-51435	5441	-1.8530103768065407	-0.4972104985947384	11.428767190769449	0.003947992318500128
HCC	chr12	110277270	488	ATP2A2	+	3957	69866	-1.8296429143946036	-0.5639856129939806	11.428694747215722	0.003948112837257269
HCC	chr19	49134081	8541	PPFIA3	+	-14692	31642	1.950472775074957	-1.2178115176804887	11.42867945949996	0.003948112837257269
HCC	chr5	23688371	56979	PRDM9	+	-180716	20430	-1.7917946300905487	-0.556504599600222	11.428557770667318	0.00394833847258993
HCC	chr12	3033375	10867	TSPAN9	+	43980	209210	-2.417080325299022	-1.0297868209756544	11.428404033034617	0.0039486276775624165
HCC	chr6	162727470	5071	PRKN	-	-332	1380245	1.8642909286182079	-0.06215123607270969	11.428390669273671	0.0039486276775624165
HCC	chr20	24052771	92086	GGTLC1	-	63992	3727	-2.5890155144088234	-0.7876003477479672	11.428227675455666	0.003948941130991402
HCC	chr1	247319704	84838	ZNF496	-	-12236	25239	-2.2731369291353	-0.3683665264088673	11.427762392703094	0.003949897190432788
HCC	chr3	43894284	55129	ANO10	-	202690	325269	2.0464397341793807	0.24341350064908554	11.42769618953146	0.003950004968917283
HCC	chr1	26006913	5051	PAFAH2	-	8756	38391	-2.0987005522435758	-0.8220635459683387	11.427631450220971	0.003950109638489143
HCC	chr5	122077674	4015	LOX	-	451	14029	3.059564331286478	-0.046508064877475594	11.427112638177093	0.003951179818074874
HCC	chr2	3147514	101927554	LINC01250	-	21488	230979	-1.8583397773345844	0.4489206384776823	11.427044419733278	0.003951291918666608
HCC	chr7	425271	442497	LOC442497	+	-45846	3455	-1.8060178769983914	-0.5566766321764818	11.426838841209161	0.003951696158920941
HCC	chr1	119002099	105378933	LOC105378933	-	694	1062	2.38535261621537	-0.43989634359363683	11.426752561881571	0.003951846689381048
HCC	chr7	12643259	10124	ARL4A	+	43568	4107	-2.0734619903056006	-0.5026299332234812	11.42659580196522	0.0039521471434391334
HCC	chr3	195830715	4585	MUC4	-	18742	65208	-2.190818046716268	-1.313978928274635	11.426567108224454	0.003952175197857858
HCC	chr22	50720730	105373100	LOC105373100	-	-17439	2341	1.909094445855079	-0.7366535489727344	11.426342922697636	0.003952619114565422
HCC	chr16	67249095	6553	SLC9A5	+	-143	23240	2.468540296323226	0.15250412687834644	11.426242427108939	0.003952799926359291
HCC	chr20	63520245	79144	PPDPF	+	496	1431	-2.5861048784897447	-0.8682792852643085	11.426031332671814	0.003953216060664912
HCC	chr2	193277436	64002	PCGEM1	+	-527591	27055	-2.082500002126875	-0.3494943014120886	11.425947629376807	0.003953361170268826
HCC	chr5	147454251	1809	DPYSL3	-	554	62890	2.810275314217522	0.01646900093615602	11.425411813805155	0.003954468433612802
HCC	chr1	110340654	64783	RBM15	+	-1331	7359	-2.0792586420098482	-1.2322788873087285	11.425388509399774	0.003954485035946772
HCC	chr14	103087489	107984640	LBHD2	+	-3279	5816	-1.7283087673270876	-0.4435402242084849	11.425099901551302	0.003955066350559776
HCC	chr11	61477663	220004	PPP1R32	+	3450	9816	1.8393967869397283	-0.2575138790086609	11.425050733560361	0.0039551380125997316
HCC	chr18	14999525	101927642	LINC01444	-	29057	862	1.5667803526443276	-0.5821611494472563	11.424993329646743	0.003955227208772725
HCC	chr22	49032482	100128946	LINC01310	+	-165712	31617	-2.0439824287603994	-0.15222291879253533	11.4249223985477	0.003955342836651804
HCC	chr16	30658566	64319	FBRS	+	953	11292	-3.153627051974056	0.1886596846453082	11.424908007585849	0.003955342836651804
HCC	chr20	3238616	83959	SLC4A11	-	427	10773	2.765043753570168	-0.3595801369652238	11.424850103369728	0.003955433103463183
HCC	chr7	157336756	10049	DNAJB6	+	260	49309	3.5519510653652984	-0.40276663593754447	11.424706830500568	0.003955705122821896
HCC	chr12	30926731	441631	TSPAN11	+	173	69699	2.9096353131048787	-0.7705545850247949	11.42443086086135	0.003956259709714988
HCC	chr21	45467136	102465489	MIR6815	+	11130	61	-1.963001286529497	-0.5791017139201411	11.424052233240943	0.003957033007883024
HCC	chr14	101176661	101929422	LINC02285	+	-55805	2690	-2.009377522918033	-0.25562039790591234	11.423700942020332	0.003957748227706304
HCC	chr7	101092182	81844	TRIM56	+	-6743	6300	-1.3995854085072883	1.0177438288180025	11.42361856833071	0.003957890677173696
HCC	chr2	64831123	101927438	LINC01800	-	-32508	17502	-2.228578728672478	-1.022380425725792	11.423590119830983	0.003957918255905342
HCC	chr7	157010245	3110	MNX1	-	-408	5801	2.9090342602119716	-0.6176910677471815	11.423553835047699	0.003957952955603074
HCC	chr1	239998054	645884	RPS7P5	+	9470	5737	1.8032195555700445	-0.5828299358051767	11.423542826816146	0.003957952955603074
HCC	chr20	63832241	101928604	ZBTB46-AS1	+	-24165	14932	2.3124204401815316	-0.4517449108877869	11.423462056420831	0.003958091998111744
HCC	chr17	64778503	102464831	MIR6080	+	2256	66	1.7605681701297464	-0.10632046602475753	11.423302681494874	0.00395839851074583
HCC	chr11	82404287	101928989	MIR4300HG	-	374	524063	-1.8980631703490665	0.14650935369202153	11.422940375610494	0.003959137453729085
HCC	chr14	88684372	79882	ZC3H14	+	-89986	19124	-1.5455833577526732	0.6358158080002898	11.42289904134116	0.003959192501882279
HCC	chr10	35127083	1390	CREM	+	-242	86118	-2.2403374510300313	-0.27573213433586813	11.42278189594754	0.003959409106530195
HCC	chr5	171579485	8817	FGF18	+	-159822	37964	-1.9565232181708843	-0.6094263448626804	11.422698625463497	0.003959549143059322
HCC	chr3	196022440	255812	SDHAP1	-	32161	30359	-2.2131794890824326	-0.44844887516050946	11.42268518310302	0.003959549143059322
HCC	chr5	14897469	56172	ANKH	-	25684	166986	-1.9870154805694071	-1.1639415422622428	11.422412291930222	0.003960097717746084
HCC	chr21	43813705	284837	AATBC	-	1138	6810	-1.8113115759890157	-0.21116257649154402	11.422192018777565	0.003960534203105778
HCC	chr2	174335752	100131390	SP9	+	-659	2448	2.232363203748217	0.17206088256312696	11.422052155552429	0.003960782067550491
HCC	chr10	71240265	728978	UNC5B-AS1	-	22037	1005	-1.8512328359126196	-0.6813381993463621	11.422044744968552	0.003960782067550491
HCC	chr20	21506417	4821	NKX2-2	-	-7609	3005	2.264354281013051	0.3108214617442583	11.421995514849463	0.003960853973994629
HCC	chr15	80615188	100847042	MIR5572	+	-34085	137	-2.1579120078157747	-1.3002753136153413	11.421976991244058	0.003960860419513632
HCC	chr6	150014790	646024	RAET1K	-	9646	7126	-2.5439870111079697	-0.25703694455857823	11.421678658521898	0.003961463425602684
HCC	chr7	154371947	1804	DPP6	+	-66735	589079	-2.0469133893019897	-0.6114598549641823	11.421614105507253	0.003961563717422938
HCC	chr1	40039769	10487	CAP1	+	296	32585	2.562375703388765	-0.35447353948402055	11.421600622436335	0.003961563717422938
HCC	chr19	1452797	10297	APC2	+	187	20261	-1.9007735325594775	-0.7658830837625137	11.421557257602302	0.003961598003924276
HCC	chr1	9040422	155184	SLC2A7	-	14077	23046	-2.7969016473210404	-0.51185044184983	11.421553543370713	0.003961598003924276
HCC	chr12	8261248	653113	FAM86FP	-	18302	11898	-1.7529497000629461	-0.472723689944545	11.421494991901582	0.003961689803374459
HCC	chr13	110299079	1282	COL4A1	-	-8078	158200	-1.9281867302675637	0.03448670365620004	11.421337227933506	0.003961993167957908
HCC	chr15	67823854	390598	SKOR1	+	-4150	14133	2.357549557325178	-0.11791400078992748	11.421150801370224	0.003962333463662518
HCC	chr16	28320934	388228	SBK1	+	-28415	31331	-2.4605060685351337	-0.5939608723927442	11.421146659192686	0.003962333463662518
HCC	chr7	1745580	101927125	ELFN1-AS1	-	3270	3680	-2.0286137918333473	-0.5601885327217357	11.420921343894257	0.003962776952483279
HCC	chr16	89054320	197322	ACSF3	+	39489	62038	-1.705905536615716	0.09813306005025386	11.42090772273194	0.003962776952483279
HCC	chr19	4770181	407045	MIR7-3	+	489	110	-1.7438434129356257	-0.6477483336803179	11.420858514806476	0.0039628488520532315
HCC	chr17	80431612	100616359	MIR4730	+	-12194	76	-2.1460196823117927	-0.3032250164585857	11.420780316772877	0.003962961319264226
HCC	chr9	18504904	92949	ADAMTSL1	+	-30823	210874	-1.9908930269853073	-0.3083384002161855	11.420774790262264	0.003962961319264226
HCC	chr20	21506446	4821	NKX2-2	-	-7580	3005	3.095913298172194	0.3159611833589629	11.420722761282182	0.0039630392405229685
HCC	chr3	155806102	285315	C3orf33	-	-185	43676	-3.188306993053904	-0.6781481149037831	11.420449971062165	0.0039635880955036645
HCC	chr22	44727745	23779	ARHGAP8	+	24813	110227	-2.079627595783491	-0.48841444379308546	11.420295911087784	0.003963883707651716
HCC	chr4	16321457	202020	TAPT1-AS1	+	-94794	31525	-1.8961984510970207	-0.49625670576178316	11.420140699970446	0.003964181798561474
HCC	chr17	81313677	284185	LINC00482	-	4429	6425	-1.8686512065747338	-1.053848796022908	11.420036748646726	0.003964370534201428
HCC	chr5	1565110	728609	SDHAP3	-	-29421	22574	-2.16550491821551	-0.4162007755556933	11.420010898125938	0.003964392625416393
HCC	chr22	22854687	100847006	MIR5571	+	31580	113	-1.6752773194093433	-0.9329466071746945	11.419562943130863	0.003965315505508985
HCC	chr19	39504207	10683	DLL3	+	-5290	9565	-2.023107223330433	-0.730158258457719	11.419306011031715	0.003965813595329596
HCC	chr22	49631457	348645	C22orf34	-	-26085	243018	-2.2833353271293984	-0.9679853350225341	11.419298588521087	0.003965813595329596
HCC	chr10	49609847	6572	SLC18A3	+	454	2420	2.140050754219505	-0.4085578270479143	11.41910385289684	0.003966196209521409
HCC	chr7	156942850	64434	NOM1	+	6873	23460	1.7656482113749992	-0.7793247067404364	11.418887903314491	0.003966624152865894
HCC	chr21	45341434	388830	LINC00316	-	-556	3401	-1.6156031544193918	-0.2622074608545192	11.418802992201567	0.003966772355685333
HCC	chr13	29595107	6541	SLC7A1	-	-581	86275	2.887543882121286	0.18021881618519978	11.418723813710665	0.003966908324355179
HCC	chr3	117131447	100506724	LINC00901	+	-210016	10808	-2.0411787434119977	-0.8656962187170892	11.41853140832292	0.003967286070698709
HCC	chr9	98807637	79695	GALNT12	+	62	42383	2.6506571385007662	-0.6098615404620512	11.418505887706033	0.00396730747663797
HCC	chr12	42590299	144165	PRICKLE1	-	529	131433	2.8050407502076737	-0.17439478834607083	11.418230644953503	0.003967862171572619
HCC	chr12	113725008	100506465	LINC01234	-	-48675	29107	-2.0787902649757726	-0.6433209364851561	11.418205133850478	0.003967883560944663
HCC	chr18	11867769	2774	GNAL	+	-10331	28247	-2.348234335952215	-0.6151465130756592	11.418022104472058	0.003968241376363757
HCC	chr16	4377231	114990	VASN	+	-5383	11681	2.033014722505815	-0.7331289700237498	11.417986229893543	0.003968284903714867
HCC	chr16	50931002	100616347	MIR548AI	+	-52229	531096	-1.5726830122774054	4.6649033147624593e-4	11.417933083679735	0.003968365322963865
HCC	chr15	51094191	388121	TNFAIP8L3	-	-514	38105	3.1712731464805826	-0.5327788204649682	11.417801007191485	0.0039686143421414485
HCC	chr21	46097417	1292	COL6A2	+	702	31687	-1.8710812919147446	-0.6440719432913387	11.417448237548442	0.003969334854515029
HCC	chr1	3544044	693135	MIR551A	-	-16746	95	-2.0954564702566896	-0.13307347748241855	11.417353075642126	0.003969488859830779
HCC	chr4	26028363	389203	SMIM20	+	-114171	15688	-2.1359512622292023	-0.6011703055581296	11.417332047439182	0.003969488859830779
HCC	chr18	10455023	147495	APCDD1	+	-395	34074	3.1860391560667787	0.12850696447992996	11.417329670518036	0.003969488859830779
HCC	chr1	21511091	249	ALPL	+	-1733	69055	-2.50263320002401	-1.1964797668617932	11.417076064688075	0.003969997631530429
HCC	chr9	8483677	5789	PTPRD	-	-250269	419701	-2.1479399762843223	-0.7723142002177884	11.416447059171631	0.003971308822886079
HCC	chr6	89302013	2570	GABRR2	-	-13286	60834	-1.8619415162279263	-0.7382331088242563	11.416367811627822	0.003971445101016957
HCC	chr13	39836927	100422940	MIR4305	-	172792	102	-2.083772236893527	-1.26171976198699	11.41631953439822	0.0039715151795598055
HCC	chr16	88233052	101928880	LINC02182	+	-38771	937	-1.9199753747743389	-0.4141555596121723	11.416278836739806	0.003971569056826417
HCC	chr11	65118180	741	ZNHIT2	-	442	1336	2.61244519071216	-0.3961042130813041	11.41623863330107	0.003971621878616272
HCC	chr17	60421748	124773	C17orf64	+	756	8923	2.520509637932719	0.008209551254100484	11.416017909510998	0.003972060627565319
HCC	chr6	36593405	6428	SRSF3	+	908	10155	-1.769494404541726	-0.7597675883252968	11.415963875817845	0.003972143025597508
HCC	chr11	13278260	406	ARNTL	+	-533	109539	2.3568023539062377	0.09836198593520841	11.415902685055533	0.003972240727843888
HCC	chr5	473733	100288152	SLC9A3-AS1	+	-497	7656	-2.805636137677693	0.25655890801550046	11.415805126294444	0.003972416192386345
HCC	chr9	119358523	1620	BRINP1	-	-10938	202832	-1.7885699511149338	-0.731214833097335	11.415357422539952	0.003973340433352803
HCC	chr1	220882431	100873924	HLX-AS1	-	2291	47378	1.736175518916359	-0.33504431070952234	11.41530264493089	0.0039734244504764284
HCC	chr4	17577486	51056	LAP3	+	-182	30664	-3.009605097846309	-0.23039693811563494	11.41526683684441	0.003973467898880566
HCC	chr5	131798482	96459	FNIP1	-	1419	119467	-3.458484201407162	-0.9673616916188323	11.41524738631108	0.003973476363503928
HCC	chr5	1279993	7015	TERT	-	-15054	41876	-2.032723609187071	-0.19178431102479226	11.415154477284112	0.00397364193980959
HCC	chr4	182449227	55714	TENM3	+	-205796	559594	3.729719672358787	-0.704255918217143	11.414944059545785	0.003974058872050901
HCC	chr8	74985088	83690	CRISPLD1	+	-615	50089	2.7068074319711926	0.49332022046417523	11.414798154007777	0.003974337841975305
HCC	chr1	159856065	284677	SNHG28	-	1028	20560	-1.9875664646094122	0.04557573126181865	11.414712797978623	0.003974487297488753
HCC	chr1	77532763	26009	ZZZ3	-	-149895	120243	-1.8783257732724579	-0.21108475434964505	11.414672334235703	0.003974540719302935
HCC	chr10	92082	10771	ZMYND11	+	42383	120173	-2.075755138341515	-0.6389546064603109	11.41465536023199	0.003974543889934736
HCC	chr16	85892004	3394	IRF8	+	7164	23438	-1.7720126123742383	-0.1097811007633384	11.41455165791205	0.003974732604296419
HCC	chr22	39268318	5155	PDGFB	-	23263	21697	-1.8004029920566493	-0.5906570207127423	11.414524821134762	0.0039747568762952025
HCC	chr10	49386582	644168	DRGX	-	-9434	29901	-1.9541120207536924	-0.2689031635736048	11.41445493654431	0.003974873248075871
HCC	chr17	57045700	376412	RNF126P1	+	-222	1318	2.196417801186309	-1.0402939201857384	11.414383754056836	0.003974992400520909
HCC	chr11	44727299	90139	TSPAN18	+	37127	168001	2.445872431461385	-0.782997481666432	11.414060211484667	0.003975651548958338
HCC	chr8	105318829	23414	ZFPM2	+	90	485621	2.7720456094063635	-0.1805316699980377	11.413710455510802	0.003976366912472956
HCC	chr2	70790814	344018	FIGLA	-	171	13334	1.6975988146201186	-0.38259706388337944	11.413691427910948	0.0039763744820177005
HCC	chr6	22569563	154150	HDGFL1	+	-114	2214	-2.260418372364591	0.016061310775166114	11.41358443704231	0.003976570325273557
HCC	chr5	176155328	100507387	LOC100507387	+	-35779	5617	-1.9032720665351186	-0.25023640759745547	11.413377457187835	0.0039769802130211985
HCC	chr18	48052621	201501	ZBTB7C	-	-84688	110042	-1.9214138269724852	-0.29642350633769227	11.413224883243892	0.003977273670012675
HCC	chr7	119307608	105375475	LINC02476	-	-599767	202820	-1.9860091956429853	-0.11833280855163582	11.413015701322607	0.003977688346370138
HCC	chr16	46751559	91807	MYLK3	-	3250	46028	-2.112292038135269	-0.3004377057346893	11.41295796520113	0.003977778796873465
HCC	chr13	41422458	100506759	OR7E37P	+	20106	1203	-1.8851827347273105	-1.0821751178827734	11.41285593711899	0.003977964085405571
HCC	chr22	39488939	4248	MGAT3	+	-1715	4973	-2.5231100700641487	-0.903460492413459	11.412317227532462	0.003979084549202743
HCC	chrX	100409113	57526	PCDH19	-	-1160	118630	1.7818282460875934	-0.5112588643460589	11.412127269568181	0.0039794582400485695
HCC	chr17	77451676	10801	SEPT9	+	-432	49353	3.467672049901362	-0.9415544037156592	11.411833777706704	0.0039800537622599625
HCC	chr12	132472431	57666	FBRSL1	+	18140	94617	-1.6214186606298444	-0.16379911143909223	11.411509097568981	0.003980716200554499
HCC	chr1	3352885	27237	ARHGEF16	+	101698	26531	-1.8376241645941302	-0.9121833498180995	11.41143329050098	0.0039808454437891055
HCC	chr17	15946019	136	ADORA2B	+	-1102	30980	2.1150450158163006	-0.0818680003640115	11.411385734345743	0.00398091415562414
HCC	chr1	18784150	80834	TAS1R2	-	-75511	20063	-1.6993372935620892	-0.6544603486382122	11.411301420416986	0.00398099795788937
HCC	chr3	196664744	375387	NRROS	+	-25048	22308	-2.0330831977689257	-0.5305689958918172	11.411289477580638	0.00398099795788937
HCC	chr17	50199868	1277	COL1A1	-	-1771	17544	3.0854993328115072	0.050283049352599495	11.411288180164497	0.00398099795788937
HCC	chr10	90082942	101926924	LINC01375	-	125569	41885	-1.9815130955924523	-0.45271513561056503	11.411284670188309	0.00398099795788937
HCC	chr16	26872864	162083	C16orf82	+	194034	2269	-1.7175513998126195	-0.4285736791926547	11.411191214402429	0.003981165031687545
HCC	chr19	51724785	3036	HAS1	-	793	10881	-1.7159387672096875	-0.27759114511296057	11.411060907294292	0.003981411086342885
HCC	chr1	19920574	30814	PLA2G2E	-	-3043	3311	-1.9712807727821102	-0.6024912007473022	11.411007922023579	0.003981483031338535
HCC	chr19	2252628	100423031	MIR4321	+	-1989	80	2.1259492917197953	-0.013903670487782925	11.410996359931161	0.003981483031338535
HCC	chr3	109116637	27136	MORC1	-	-1509	159907	-2.314569842308281	-0.7916300395399742	11.410742863986002	0.0039819931369344435
HCC	chr10	11018173	10659	CELF2	+	-243	318744	2.2551773916086386	-0.23996071573307295	11.410677350487042	0.003982100361794372
HCC	chr15	73318040	10021	HCN4	-	-51224	49406	-1.8147318645267378	-1.4988118944040065	11.410635172874834	0.003982157570066224
HCC	chr11	64251844	5331	PLCB3	+	-321	17930	-2.780093925145896	0.1482252006712447	11.41052532518508	0.003982359832192491
HCC	chr7	70518972	64409	GALNT17	+	613565	581065	-2.461743073324956	-0.7662040429147322	11.410405395239707	0.003982583718181804
HCC	chr9	123383489	286204	CRB2	+	-14710	11557	-3.0082221115319125	-0.4621276692503393	11.410141264135731	0.003983098371277115
HCC	chr2	25168406	5443	POMC	-	-445	7999	2.3839227955955913	-0.43670804455086387	11.410134358337764	0.003983098371277115
HCC	chr7	152925645	57180	ACTR3B	+	-165896	95631	2.2312802302235033	-0.12045210922599604	11.409985993087105	0.003983383268557755
HCC	chrX	104254291	80712	ESX1	-	-627	4881	2.6065030681474854	-0.9483150113151616	11.409740246169335	0.003983840143279716
HCC	chr19	54465118	94059	LENG9	-	1407	1916	2.7416579756514934	-0.3377130922933207	11.40973258139774	0.003983840143279716
HCC	chr3	18443797	6304	SATB1	-	-321	98731	2.5764606546883373	0.5584731599685309	11.409711142224715	0.003983840143279716
HCC	chr3	126549951	152065	C3orf22	-	-9014	9290	-1.7335951817898727	-0.40859229860405777	11.409710976691454	0.003983840143279716
HCC	chr3	14866238	152273	FGD5	+	-47276	115604	-2.166023358082386	-0.7063927800970499	11.409689922434914	0.003983852083016187
HCC	chr22	23857192	66035	SLC2A11	+	-192	29113	2.690940271827022	-0.35343570898577575	11.409454811123076	0.0039842931552089775
HCC	chr17	1111961	29	ABR	-	2861	105583	-1.975800149786336	-0.3479326226852912	11.409453274289206	0.0039842931552089775
HCC	chr21	44511812	114043	TSPEAR-AS2	+	5403	1763	-1.9077740435618162	0.16984545827592631	11.409396138380515	0.003984351695526206
HCC	chr7	159064699	7434	VIPR2	-	-32505	69030	-2.1664586359260176	-0.542495785232119	11.409395006441635	0.003984351695526206
HCC	chr11	9004066	56675	NRIP3	-	17	23474	2.109766902209562	-0.5150970454634095	11.409329509098328	0.003984458954728673
HCC	chr4	107715	255403	ZNF718	+	16761	39684	1.9769191215625217	-0.4286633651390047	11.409303521319885	0.003984481479107265
HCC	chr7	1408140	79778	MICALL2	-	-51333	25115	-1.833921494222286	-0.3794391924255901	11.408971489921555	0.003985160441556332
HCC	chr17	81513342	71	ACTG1	-	543	2829	3.059695843536411	-0.15239343113112638	11.408881492274606	0.003985320280926237
HCC	chrX	497484	28227	PPP2R3B	-	110529	53023	-1.788739731962809	-0.21510981703521337	11.408523636935932	0.003986054795488607
HCC	chr2	7089950	101929452	LOC101929452	-	12070	15154	-1.9944840554246483	0.15658306288773868	11.408340972161739	0.00398641350963801
HCC	chr14	59870727	6252	RTN1	-	-112	274864	2.766453370776237	-0.13560497337036787	11.407987814602922	0.0039871381463004495
HCC	chr1	45686092	60313	GPBP1L1	-	-538	59327	1.7127388016972576	0.17984524107419037	11.407942553263428	0.003987202052699796
HCC	chr22	39231685	5155	PDGFB	-	-9224	17551	-2.4092534984999103	-0.6062967399284507	11.407800984209317	0.003987472665306844
HCC	chr7	71477618	100500836	MIR3914-1	-	169848	99	-1.7609204169657626	-0.30253664197594415	11.407537782974067	0.003988004388880431
HCC	chr7	339005	442497	LOC442497	+	40420	3455	-2.0914851588699124	-0.7243338808498173	11.407507882809647	0.003988035334899139
HCC	chr1	53483041	63948	DMRTB1	+	-23642	8089	-1.7625853859279703	0.05400481808084769	11.40747504195302	0.003988072594163482
HCC	chr2	240672647	653437	AQP12B	-	-10253	6483	1.670829108351005	-0.362312077843942	11.407409424984838	0.003988180215160738
HCC	chr19	20362621	100302179	MIR1270	-	-36733	83	-1.909107295521795	-0.4977825329674666	11.407103334119881	0.003988804121704231
HCC	chr12	132274397	100130238	LOC100130238	+	994	5510	-1.8156588419152824	-0.2512887985523909	11.40706458583466	0.003988854072988644
HCC	chr18	5891194	645369	TMEM200C	-	-4760	6542	1.9516172223709158	-0.2929686081218199	11.406507157663064	0.0039900018228453595
HCC	chr4	52051902	132671	SPATA18	+	-571	45976	2.086204061930941	-0.11594235577636791	11.406499139711421	0.0039900018228453595
HCC	chr17	28534361	8456	FOXN1	+	-10420	14217	-2.1045251228285182	-0.36523804727176884	11.406442594397895	0.003990090014110741
HCC	chr22	38082704	23539	SLC16A8	-	-459	5027	1.8927813823775428	-0.8898318386232168	11.40636415324147	0.003990221718439738
HCC	chr17	79379985	146713	RBFOX3	-	-136163	426804	-1.7512742111426536	-0.18048538743309747	11.406350308181771	0.003990221718439738
HCC	chr11	65585262	254102	EHBP1L1	+	-9224	16613	1.9084485982957309	-0.5618374771482672	11.406294501701538	0.00399030343768243
HCC	chr4	15841874	952	CD38	+	-63609	74979	-1.673384397497677	-0.7458706278325014	11.406281296075598	0.00399030343768243
HCC	chr17	56834515	8526	DGKE	+	-416	34577	2.642077322921125	-0.43460294043433284	11.40617412645669	0.003990500376737411
HCC	chr10	101761274	2253	FGF8	-	-14728	5873	-2.0414848689536123	-0.7030342679570813	11.406051745632944	0.003990730001385443
HCC	chr13	109140790	100885782	MYO16-AS1	-	-26513	3399	1.899388003105479	-0.7443110002718443	11.405727157249366	0.003991394056321538
HCC	chr13	36920330	4093	SMAD9	-	58	75442	3.1939358672442983	-0.1217046036223178	11.405636424491128	0.00399155573474097
HCC	chr5	2048878	101929081	CTD-2194D22.4	+	-161547	13160	-1.6780330889418442	-0.1741322722884219	11.40557657914514	0.003991651053966247
HCC	chr10	132307389	282974	STK32C	-	167	99741	2.2588012331672154	-0.5203582356823951	11.405446556285654	0.003991897167692468
HCC	chr16	29808200	4150	MAZ	+	-1663	4647	-2.2803421822840866	-0.9344323218776394	11.405098688300157	0.003992611451356989
HCC	chr15	48178246	50804	MYEF2	-	-115	38934	2.2793779584990883	-0.1969537446087325	11.404706301899068	0.003993421559803496
HCC	chr1	171841783	26052	DNM3	+	-305	291915	1.6948363586163007	0.38788788288709186	11.404671010623183	0.0039934641432133
HCC	chr5	141364934	56110	PCDHGA5	+	-603	2442	1.5900638069347044	0.19616434931017954	11.40462102371087	0.003993538317797023
HCC	chr7	2470424	402635	GRIFIN	-	-5959	1247	2.052463920971681	-0.44389928560264147	11.404571704848045	0.003993597447002413
HCC	chr2	239929094	100616417	MIR4786	-	-14000	80	-1.78426514070396	-0.7851786585017831	11.404562555450674	0.003993597447002413
HCC	chr12	124217209	144347	RFLNA	+	71955	26861	-2.0610608298789796	-0.3394831879835291	11.404125393778997	0.003994504033180169
HCC	chr19	48137654	8605	PLA2G4C	-	26802	63010	-2.688506495870398	-0.7774641826549482	11.403541371542183	0.003995694298405682
HCC	chr2	86789525	925	CD8A	-	-2189	7110	2.043961918391488	-0.6054428387976732	11.403540950840423	0.003995694298405682
HCC	chr16	2285869	100616241	MIR4717	+	-11249	72	-2.2852376755968624	-0.5327935023993949	11.40347544658124	0.0039958018926793785
HCC	chr3	179451376	59345	GNB4	-	-207	55496	1.8121772523015895	-0.42619999186186475	11.403248947122059	0.003996255797356589
HCC	chr12	127280840	105370065	LINC02376	-	-3443	10013	2.4783545413148156	-0.3319102111425095	11.40310122821883	0.003996540271076512
HCC	chr1	53739068	148979	GLIS1	-	4864	227972	2.595938511201527	-0.20430998273572606	11.403047464301387	0.003996622631825168
HCC	chr22	49849253	9889	ZBED4	+	4596	36230	2.6760718895075297	-0.47601577890650515	11.402983545011367	0.0039967268427029854
HCC	chr5	129905178	337876	CHSY3	+	-348	281805	2.6235625489755146	0.6643541975302052	11.402689891179534	0.0039973253494580635
HCC	chr10	56361308	11130	ZWINT	-	35	3836	-2.1021326090888786	-0.23047309491326054	11.402280301572864	0.003998173453752866
HCC	chr19	1828126	100288123	LOC100288123	+	-6037	2457	1.794633421840836	-0.7997461123418526	11.402096457803744	0.0039985358205999735
HCC	chr4	163332071	4886	NPY1R	-	-724	8831	1.8679683020537636	0.21722813789151937	11.402049460243376	0.0039985793895890515
HCC	chr22	50781167	11158	RABL2B	-	-2515	16191	-2.2204050698201887	-0.9361288772067913	11.402042081819602	0.0039985793895890515
HCC	chr8	35235192	137970	UNC5D	+	265	561094	1.7041062982410313	-0.7482032660991098	11.402029778360607	0.0039985793895890515
HCC	chr6	29690211	346171	ZFP57	-	13057	4763	-1.9437722423596002	-0.8379356509307864	11.401989390215	0.00399860884157477
HCC	chr18	8844846	23255	MTCL1	+	-127475	115407	-1.9702658744503838	-0.5911525747678157	11.401985137557674	0.00399860884157477
HCC	chr14	100787855	100616495	MIR2392	+	26636	84	-1.86917601481604	-0.43835565424907663	11.401869035696173	0.003998825430733593
HCC	chr2	73203367	344022	NOTO	+	-1109	8955	2.0910461994713736	-1.304131860701115	11.40182295822872	0.003998891296763318
HCC	chr15	85259049	100133220	GOLGA6L3	+	-18639	6778	-1.8277161099034895	0.5261203299371962	11.401793690294795	0.003998920980038758
HCC	chr4	1404835	54729	NKX1-1	-	-1607	3511	1.9284675354840448	-0.44143285534238713	11.401615105875422	0.003999265758035197
HCC	chr3	138946375	668	FOXL2	-	-765	2917	2.1308738722973004	-0.6374272616370694	11.401602571932955	0.003999265758035197
HCC	chr12	38163833	144245	ALG10B	+	152922	12972	-1.6316382039524537	-0.2737187677241575	11.401495828965583	0.003999462236054996
HCC	chr1	6506108	57449	PLEKHG5	-	8684	31333	-2.3188485542481683	-0.519778652067852	11.401343017071582	0.003999757911256869
HCC	chr13	113657381	496	ATP4B	-	-817	9393	-1.8740106978494013	-0.6484606808425052	11.401087432381978	0.004000274905804868
HCC	chr17	79600591	146713	RBFOX3	-	-10612	521859	-1.5977003870872863	0.1598072463780116	11.401011373273956	0.004000405359873306
HCC	chr11	75667809	4135	MAP6	-	-625	65575	3.5465890298655562	-0.7236856741467429	11.400918792432073	0.004000571397697366
HCC	chr10	69866801	1305	COL13A1	+	-64913	157261	-1.8829721565486097	-0.45148472666301276	11.400772570417864	0.004000852964818824
HCC	chr16	3090405	84891	ZSCAN10	-	-8912	10427	-2.097523523753305	-0.7946812892301598	11.400603519529923	0.004001183721245358
HCC	chr9	101486979	84302	TMEM246	-	209	13613	2.1744206109840145	0.2505573909818093	11.400478719067813	0.0040014191914115255
HCC	chr12	2348244	100874370	CACNA1C-IT3	+	-78468	18970	-1.7261127922074198	-0.13034855118434446	11.400457829296947	0.004001430850761731
HCC	chr22	19720680	100526833	SEPT5-GP1BB	+	-2211	6306	-1.9701261843124622	0.16739766643464535	11.40035815628648	0.004001612210025571
HCC	chr3	194555534	100507297	TMEM44-AS1	+	28734	6565	-2.447909616805507	-1.101220040736104	11.400217896035173	0.004001881009928605
HCC	chr11	41788543	102723644	LINC01499	+	-73975	121875	-1.7246991970422065	-0.29288140201774837	11.40019203530943	0.004001903379995196
HCC	chr1	24291652	57822	GRHL3	+	27670	45159	-2.5910378184669423	-1.0770020600513672	11.400161453610217	0.004001935920517908
HCC	chr16	47144173	101927102	ITFG1-AS1	+	-105	18679	2.3183859604294645	-0.38024021809694986	11.40004288247195	0.0040021580171118705
HCC	chr11	110050195	85463	ZC3H12C	+	43166	78481	-1.768687445427676	-0.046658234885063966	11.399808534606613	0.0040026295719367885
HCC	chr15	101230224	22856	CHSY1	-	-21708	76210	-3.245396980632712	-1.0214084304046092	11.399723727172479	0.004002778957163045
HCC	chr16	27624690	23247	KIAA0556	+	-74543	230225	-2.427331887613023	-1.257252890074423	11.399530706167067	0.004003156126845632
HCC	chr2	11682816	23175	LPIN1	+	-5272	149864	-2.1852852053580567	-0.07923167464814683	11.399517738264244	0.004003156126845632
HCC	chr7	158881031	55112	WDR60	+	-24453	89615	1.8547357883211892	-0.09364817905204462	11.39919012767976	0.004003828802138621
HCC	chr8	67028627	286187	PPP1R42	-	76	17931	2.7103238146188735	0.509187179310916	11.399167304308257	0.004003844639315511
HCC	chr2	60491564	53335	BCL11A	-	-61934	102332	-1.8752509539583233	-1.0590921751456408	11.39891554681364	0.00400435392406724
HCC	chr12	51847861	105369971	LOC105369971	+	362	4507	3.2949055684198543	-0.37063177558175625	11.39886238308199	0.004004435164789394
HCC	chr16	1030531	6755	SSTR5	+	42225	8699	-1.7289613022486783	-0.35263724268047864	11.398712025652742	0.004004725927083968
HCC	chr10	76477	347688	TUBB8	-	27239	2351	2.313352960097955	-0.050024206968637665	11.398612241714453	0.004004907680813829
HCC	chr11	46894760	4038	LRP4	-	-23862	61906	-2.8185884499909757	-0.9190467548519481	11.398493257520009	0.004005130838129007
HCC	chr16	88396729	84627	ZNF469	+	30742	13287	-2.063907751894194	-0.9583123612514778	11.398396977513073	0.004005305056346498
HCC	chr1	114152791	148281	SYT6	-	351	63149	3.0585381487701526	0.13645849503708563	11.398205086486072	0.004005685440432168
HCC	chr5	1887473	101929081	CTD-2194D22.4	+	-142	13160	2.093450831261628	0.055329038786537575	11.39813408684418	0.0040057817761495335
HCC	chr12	33053115	5318	PKP2	-	156269	106101	-1.7281488902278916	-0.41781049542604887	11.398129461929457	0.0040057817761495335
HCC	chr11	57425561	29015	SLC43A3	-	-1526	20134	-1.757408036102543	-0.29067158191138615	11.398092918513584	0.00400582720920904
HCC	chr20	62973112	63910	SLC17A9	+	-20465	15951	1.8536977912949557	-0.05413963920943983	11.397953446009083	0.00400609460284559
HCC	chr6	392095	3662	IRF4	+	-356	19705	1.844520302579549	-0.14773828368672795	11.397870708168405	0.004006239660495952
HCC	chr11	71206216	22941	SHANK2	-	-18580	756941	1.8163911507488406	-0.2884048346629147	11.397845132552003	0.004006246513691344
HCC	chr17	34445414	6346	CCL1	-	82181	2906	-1.834905536572712	-0.9408943630571417	11.397836583594938	0.004006246513691344
HCC	chr1	2829055	100287898	TTC34	-	39390	148298	-1.6056729538395864	-0.42973442715346427	11.397791421941765	0.004006310539693587
HCC	chr9	134514865	6256	RXRA	+	-108283	34005	-1.8694164381339036	-1.023707385663382	11.397588326556722	0.00400671518901781
HCC	chr2	149320764	130574	LYPD6	+	9221	144161	-1.6570737907369317	-0.38473080735435333	11.39754233258649	0.004006781018398855
HCC	chr8	123160695	84985	FAM83A	+	18352	31033	2.326428584377662	-0.13897738544027144	11.397488506274305	0.004006863742815204
HCC	chr12	48801107	100506125	LOC100506125	+	-11531	960	-1.692984108673287	0.021741092490296963	11.397464223405727	0.004006873563311261
HCC	chr1	159900203	25790	CFAP45	-	87	27753	2.2312661701871193	-0.10118050408174661	11.397450104474977	0.004006873563311261
HCC	chr2	120686129	2736	GLI2	+	111162	195363	-2.104161066317891	-0.7348901831522814	11.397437535724116	0.004006873563311261
HCC	chr5	141681908	64411	ARAP3	-	-325	28833	2.196016960796358	-0.9685564047400175	11.397412323793802	0.004006894571081755
HCC	chr1	62195098	54596	L1TD1	+	-296	17527	1.964107784821145	-0.6962878599121034	11.39730742975258	0.004007087452736382
HCC	chr7	66076164	435	ASL	+	-317	17496	-2.2685167473856973	-0.6878977445917188	11.39727823121717	0.0040071170615314546
HCC	chr4	8821271	3166	HMX1	-	-50546	4771	-1.963410001191232	-0.07509826361846214	11.397246803934209	0.004007151478398582
HCC	chr2	174336593	100131390	SP9	+	-1500	2448	1.6569461179205798	-0.4903840177514905	11.397068815588582	0.004007502053925221
HCC	chr17	82884576	79755	ZNF750	-	44521	10622	-1.9086024515615663	-0.6151598253938872	11.396866323699552	0.004007905526384112
HCC	chr14	91313429	8111	GPR68	-	59549	21349	-2.4865690216728327	-0.38526657631791483	11.396816637874899	0.004007979344029667
HCC	chr14	36581412	26257	NKX2-8	-	-1202	2604	1.9492256078605377	0.5454753304313515	11.396685516725775	0.004008228869053951
HCC	chr7	150720158	100527949	GIMAP1-GIMAP5	+	-3601	27093	-1.7897720700452207	-0.07526578819985488	11.39665776236393	0.0040082553721138845
HCC	chr22	44182076	64098	PARVG	+	-1186	27580	-2.2670962361251594	-1.1639860195502154	11.396589268047222	0.004008361712672386
HCC	chr7	6616220	54753	ZNF853	+	-603	8675	1.9697768460375695	-0.4251116435353009	11.396577536283303	0.004008361712672386
HCC	chr17	30551871	26083	TBC1D29	+	7695	3926	-2.0218032240224377	-0.47367545245699416	11.396503147679532	0.004008488843591519
HCC	chr6	150069221	79465	ULBP3	-	74	8102	3.5881644368013745	-0.0740718008036092	11.396467422301228	0.0040085325495596656
HCC	chr20	56629377	7022	TFAP2C	+	-75	9981	1.7638186270046068	0.317417302589057	11.396384217222455	0.004008678711613113
HCC	chr7	26244192	11335	CBX3	+	-42488	11904	-2.597725496045504	-0.45176475823121026	11.3963380495193	0.0040087449541078455
HCC	chr17	73819714	283982	LINC00469	-	-8823	79268	-1.9232800110497115	-0.1867055065065306	11.39630749880724	0.004008777497044416
HCC	chr7	47836269	80099	C7orf69	+	-40978	24556	-1.6975396482141585	-0.2626705118285699	11.396276246123264	0.004008811555373257
HCC	chr3	127076430	5361	PLXNA1	+	-87836	48799	-2.081550990476993	-0.13328160084309762	11.3962550049607	0.004008824009521119
HCC	chr9	34809985	389715	FAM205BP	-	-28601	8320	1.9164815267076512	-0.3842751716602056	11.396137555053414	0.004009044087007459
HCC	chr7	5304093	222962	SLC29A4	+	-21163	21144	-2.004526449491156	-0.441864124529457	11.396058647263366	0.004009180272212889
HCC	chr1	2946582	140625	ACTRT2	+	74900	1422	-1.7301907391250726	-0.20674220175047456	11.396043512795465	0.004009180272212889
HCC	chr14	91339004	440193	CCDC88C	-	-78840	146522	-2.7291884547673524	-0.643926248404975	11.396001164586266	0.004009205794571354
HCC	chr16	744198	64428	NARFL	-	3160	11284	-1.712857502091635	-0.19544788838998112	11.396000748240304	0.004009205794571354
HCC	chr6	88166695	1268	CNR1	-	647	26183	2.4441287166825756	0.254083113619767	11.395965187328223	0.004009249156676969
HCC	chr17	79170309	64772	ENGASE	+	-95372	13667	-1.665988563255343	-0.0065312342676553	11.395927385187324	0.00400926640926076
HCC	chr16	87602562	57338	JPH3	+	325	95269	2.2099546133386427	-0.43953092635648316	11.395926255510311	0.00400926640926076
HCC	chr7	28179523	100128081	JAZF1-AS1	+	934	60921	2.2416286146797524	0.41672742614112107	11.395786542743977	0.0040095345649617435
HCC	chr16	49514435	1596	ADAM3B	-	-4150	940	-2.0386014369489915	-0.39257999427851037	11.39553263376115	0.004010049241353091
HCC	chr10	125542736	100169752	TEX36-AS1	+	31635	4075	-1.7391533843584388	-0.5374397288930913	11.39549491840787	0.004010097264914285
HCC	chr5	50675589	79668	PARP8	+	-8043	178977	-2.7562768788505667	-1.033176552956358	11.395434319408452	0.004010194688686849
HCC	chr14	100696323	8788	DLK1	+	30542	11360	-2.049192686589296	-0.84923918560165	11.395220898814117	0.004010622037781266
HCC	chr12	132310294	50614	GALNT9	-	-19025	132948	-2.0497196306561762	-0.5262357792027041	11.395196903870875	0.004010640447053919
HCC	chr14	76885666	145497	LRRC74A	+	-59284	43921	-1.9176599100230722	-0.961046961955009	11.39517370914033	0.004010657129049594
HCC	chr7	128830535	2318	FLNC	+	-106	28846	1.8414969485323711	-0.1856787226406984	11.395049324706378	0.004010892285258236
HCC	chr2	88503405	200523	TEX37	+	21246	4935	-1.9650524825718159	-0.7077205128771371	11.39491039690705	0.004011158858455979
HCC	chr5	178421666	91522	COL23A1	-	-168889	352940	-2.2696725364883004	-0.660449342321691	11.394874936327767	0.004011202028842
HCC	chr5	180810009	4245	MGAT1	-	-128	19597	-2.3750069084903336	0.2272306032886935	11.39480305022072	0.004011323854559502
HCC	chr5	170504503	30820	KCNIP1	+	-467	232597	-2.1472954928824683	-0.45157247406410445	11.394349548202285	0.004012239329505196
HCC	chr4	12845949	101929019	LINC02270	+	-622498	27835	-2.226506612769458	-0.4850924565112892	11.39434820561668	0.004012239329505196
HCC	chr22	48415738	25817	FAM19A5	+	73722	262476	-1.701917342827287	-0.22400501436815443	11.394296687226529	0.004012317195790212
HCC	chr12	16554894	55885	LMO3	-	-50485	57008	-2.171929261563853	-0.8665603423497936	11.394149886235581	0.004012600873007375
HCC	chr17	77655042	100132174	LINC01987	-	-73517	5688	-1.7212792883329608	-0.6559629657808255	11.394126297517104	0.004012618416987291
HCC	chr17	40612906	6605	SMARCE1	-	-34945	20124	-1.639255687831698	-0.3980078210069978	11.393808995761084	0.004013270450291682
HCC	chr5	94835754	84250	SLF1	+	-217068	77183	-1.9472456564432183	-0.42597049007111826	11.39369672856278	0.004013479584925829
HCC	chr16	13235257	729993	SHISA9	+	-333637	10031	-1.8183198875976776	0.1283569859636574	11.393605195781959	0.004013619910770044
HCC	chr16	85294108	197196	LINC00311	+	-11150	5122	1.5984161837731805	-0.23194634098958722	11.393600847325136	0.004013619910770044
HCC	chr16	88299957	101928880	LINC02182	+	-105676	937	-1.80960936053367	-0.28526688780704906	11.393470893821899	0.004013867279914475
HCC	chr5	154409733	386627	SAP30L-AS1	-	-36089	56054	-2.4184432018967614	-1.0128087806924393	11.3932595890481	0.004014290457941721
HCC	chr22	45930403	7477	WNT7B	-	-46725	56763	-1.9679727011961563	-0.6687046977012516	11.393164689297407	0.0040144621156579284
HCC	chr17	74988456	30850	CDR2L	+	-824	18166	2.094506771177552	-0.5834028429016003	11.39313614216561	0.004014490385753188
HCC	chr1	228157577	574432	IBA57-DT	-	-7271	763	-1.7212850145786183	0.3451284077307444	11.393018948028953	0.004014710234858408
HCC	chr6	122997943	134829	CLVS2	+	-1972	76949	-2.1846544684268663	-0.3942699412413422	11.392912128920216	0.00401490767284695
HCC	chr17	74900373	283985	FADS6	-	6562	16501	-2.0001724982875633	-0.9163005736509772	11.392729034276215	0.004015269986818937
HCC	chr8	25000712	4747	NEFL	-	43843	5914	-2.476622778688244	-0.5111816213074637	11.392686032955904	0.004015329506887163
HCC	chr12	8396309	389634	LINC00937	-	5557	33789	-1.6446376936448366	-0.18238411116575007	11.392620493146772	0.004015437746761914
HCC	chr7	4817844	109623455	SNORD165	-	-19606	63	-2.05954472235114	-0.3695192250872847	11.392553369372074	0.004015549413860112
HCC	chr2	239037682	100616397	MIR4440	-	-31232	98	-2.2775061268376096	0.0020472568596960204	11.392497862789611	0.004015635971479199
HCC	chr1	43932038	9048	ARTN	+	1282	3921	-1.9638479197959111	-0.18618020884320044	11.392265043112026	0.004016105855147792
HCC	chrX	69069287	64219	PJA1	-	-96235	4785	-2.7161395700470137	-0.9150441627358964	11.391992912038944	0.0040166607950333725
HCC	chr1	13492559	126755	LRRC38	-	-21188	38771	-1.8332543601292022	-0.9785405617808641	11.391809392565044	0.0040170241898604625
HCC	chr14	104919453	122618	PLD4	+	5363	8421	-1.880853904483498	-1.049718908159108	11.39179315578889	0.004017025860875865
HCC	chr19	15179197	102465476	MIR6795	-	-153	68	-1.9682252184559403	-0.9154909327258278	11.391517586384836	0.004017588366542193
HCC	chr15	73731409	388135	C15orf59	-	-20066	16045	-2.0259517261169764	-0.5828617232812764	11.39119371301478	0.00401825543815897
HCC	chr10	131311763	256536	TCERG1L	-	42	219330	2.531970802474606	-0.3256456178658547	11.391045902481011	0.004018541731033614
HCC	chr12	132198054	50614	GALNT9	-	-7974	9657	-1.7450395559503575	-0.2781101760981794	11.390989181455026	0.004018630983626883
HCC	chr17	44325356	51629	SLC25A39	-	486	5246	2.7453981283764337	-0.5227972680150575	11.390854804551964	0.004018888240863047
HCC	chr6	159169668	84624	FNDC1	+	-271	102712	2.1339607174829713	-0.622745884044502	11.390770559789189	0.004019037050310522
HCC	chr12	6556258	25900	IFFO1	-	175	16556	-3.136076006274899	-1.1796842626007955	11.39057101650446	0.0040194353366550875
HCC	chr12	66234295	102465249	MIR6502	+	16787	76	-1.7804609520465486	-0.9102688075357764	11.390536458973202	0.004019476653160589
HCC	chr11	68366127	4041	LRP5	+	-53518	136667	-2.1549008300869636	-0.5849454961533617	11.390466332126344	0.004019594936361414
HCC	chr16	53510101	64400	AKTIP	-	6797	12265	1.876228413554794	-0.3923830558211567	11.390333984400122	0.004019823230921993
HCC	chr8	98948618	116039	OSR2	+	-4215	7702	1.759362704604801	0.12587423763295374	11.390329906241988	0.004019823230921993
HCC	chr9	97038803	1515	CTSV	-	-507	9634	2.2644067557959136	-0.5921313773259964	11.390249855635652	0.004019957722514904
HCC	chr7	128869671	100130705	LOC100130705	+	-3323	5700	3.848125536119993	-0.4729439618967465	11.39023238200977	0.004019957722514904
HCC	chr5	482833	100288152	SLC9A3-AS1	+	-9597	7656	-1.9714125581205761	0.03163254730341946	11.390213936497574	0.004019957722514904
HCC	chr9	122213908	26468	LHX6	-	-7832	19164	2.0667801625193305	0.3955265371887622	11.390205908423027	0.004019957722514904
HCC	chr2	95025928	4118	MAL	+	-273	28338	3.2510371409137235	-0.30273873633158255	11.390189470973674	0.004019959833788226
HCC	chr17	39754141	2886	GRB7	+	-14174	7319	-3.1308402637476096	-0.10392217189660419	11.389892302427908	0.004020569508630003
HCC	chr18	8363072	100192426	LOC100192426	-	-3962	6215	-2.1325183909891625	-0.4354589922052703	11.389581321183414	0.004021209177948899
HCC	chr5	1279464	7015	TERT	-	-15583	41876	-2.276845695639204	-0.2488885157186097	11.389483067215359	0.004021388405668786
HCC	chr9	127497283	90678	LRSAM1	+	-45028	51247	-1.8274857108863534	-0.21269466359692424	11.389336370505653	0.004021672518136093
HCC	chr9	84669817	4915	NTRK2	+	-137	146029	1.7327583067061547	-0.04188881005515775	11.389110031433987	0.004022129091686857
HCC	chr22	50045681	164714	TTLL8	-	-12546	39653	-1.8194727973588254	-0.5571608168125135	11.388946746304399	0.004022449178211493
HCC	chr4	2061035	339983	NAT8L	+	-1523	9578	1.7789208748016787	-0.6123043140315872	11.38878733243008	0.004022760907302209
HCC	chr1	1182704	254173	TTLL10	+	-3007	6167	-2.0725021538141557	-0.47138091541476945	11.388676435701697	0.004022967586709078
HCC	chr2	219552555	100423039	MIR3132	-	3408	75	2.524671731724574	-0.09748118610847663	11.388504990742746	0.004023265016923013
HCC	chr13	114110726	22821	RASA3	-	-21897	154841	-1.9234851777942512	-0.8101633266834001	11.388494810845017	0.004023265016923013
HCC	chr2	29920612	238	ALK	-	-999	728838	2.181313972402809	-0.26832603369890606	11.388492722148193	0.004023265016923013
HCC	chr19	10517452	53637	S1PR5	-	2	4709	1.8804570723736653	-0.15489781541148434	11.388444526786543	0.004023335917165454
HCC	chr3	158107179	6474	SHOX2	-	1016	10153	1.8449276410098518	0.21072882621267994	11.388297297682882	0.004023621324761589
HCC	chr7	50627910	1644	DDC	-	62453	107022	-1.8703760664706643	-0.2203497602006145	11.388198279024742	0.004023802321009553
HCC	chr12	92150760	101928617	LOC101928617	+	-4675	39700	-1.776873627114366	-0.346139547939296	11.388158629777202	0.004023854719326418
HCC	chr8	57219286	100507651	LINC01606	+	-1010	14679	-1.77674922912053	-0.3774175655428928	11.388070177080998	0.0040240128381222404
HCC	chr8	21631011	2675	GFRA2	-	-157823	96817	-1.8357691498177218	-0.34317383680617863	11.388054617589617	0.004024013054802792
HCC	chr3	16605514	1618	DAZL	-	15	18706	-2.865803528758087	-1.171008506504007	11.387853369375286	0.004024383759693701
HCC	chr9	133911269	7410	VAV2	-	-81055	230431	2.22664424469099	-1.0021048959997523	11.387852580288438	0.004024383759693701
HCC	chr6	28950488	729583	LINC01556	+	-6704	755	-2.0935829231540226	-0.5466944473664941	11.387003225952775	0.004026190771325636
HCC	chr1	166343324	105371590	LINC01675	-	-146715	14268	-1.9263274790643237	-0.2798633866257775	11.386834007299498	0.004026524051060528
HCC	chr9	136366087	728489	DNLZ	-	2276	1912	-1.7717209012852932	-0.3850199806601014	11.386391597696822	0.004027433821661423
HCC	chr19	57527651	256051	ZNF549	+	-326	13552	2.2503859493845297	0.12194096961642924	11.386383429609154	0.004027433821661423
HCC	chr11	65868496	30008	EFEMP2	-	-4438	6494	-1.9851815078634918	-0.9538845629432231	11.38612813292206	0.004027953853971759
HCC	chr2	71560059	8291	DYSF	+	-93357	220062	-2.027005808616041	-0.16688637258847427	11.386051389387482	0.00402808674740495
HCC	chr7	64091963	442319	ZNF727	+	-46541	39918	-2.187371971880165	-0.7336099833562624	11.385920626435443	0.0040283367910383455
HCC	chr2	3059838	101927554	LINC01250	-	-66188	230979	-1.7439184975363269	-0.6716061662459547	11.385816301830985	0.004028529512958032
HCC	chr1	151493704	57530	CGN	+	17682	27306	-2.1791411963950433	-0.6416226619183956	11.38578033256924	0.004028573996653939
HCC	chr17	22411636	284124	FLJ36000	+	-5617	7723	-1.7268452898832978	-0.2529779801968081	11.385514321434144	0.004029117419417199
HCC	chr1	65265837	9829	DNAJC6	+	-1143	151176	2.4499463744919314	0.19595378103123395	11.385351024859055	0.004029438100706264
HCC	chr19	3827728	4145	MATK	-	25916	23844	-2.324074749522183	-0.8000905379338045	11.385299901811507	0.004029515467758226
HCC	chr17	81906101	256933	NPB	+	-3992	797	-2.382721954958367	-0.2788874445291161	11.385230845495713	0.004029613119856232
HCC	chr1	2431455	5192	PEX10	-	18884	7770	-1.7760620196483279	-0.3638173811472783	11.385223971474211	0.004029613119856232
HCC	chr9	130957218	84929	FIBCD1	-	18150	36631	-1.7453355772340615	-1.3135828123714455	11.38496958579858	0.004030131463411837
HCC	chr19	1440162	6209	RPS15	+	-1737	2073	-1.7642349856699822	0.061374316294599995	11.38495025543434	0.004030139867287228
HCC	chr2	172735869	11069	RAPGEF4	+	-72	317096	2.974974389648403	0.16808527789245395	11.38491455622441	0.004030183785464651
HCC	chr17	30703336	440423	SUZ12P1	+	6272	60443	-2.4057361117697735	-0.8398240172792043	11.384704716468015	0.004030605545144321
HCC	chr13	113736597	100130386	LINC00552	-	-14492	2579	-1.7894288175213235	-0.4938813108879261	11.384680042015674	0.004030625546811928
HCC	chr9	77020851	442425	FOXB2	+	-1196	1299	1.9660473055344339	-0.39213777644585296	11.384634899715508	0.0040306899616967
HCC	chr10	16520019	389941	C1QL3	-	-1986	8263	1.8622982578427576	-0.74403950444755	11.384423671533568	0.0040311147889526425
HCC	chr14	101934264	1778	DYNC1H1	+	30264	86271	-1.7599756705643177	-0.8898492111741971	11.38436526678521	0.004031207994111259
HCC	chr16	3295164	7627	ZNF75A	+	10242	13171	1.8331799979685814	-0.9949569109340288	11.384337102815977	0.004031235572901508
HCC	chr3	194294782	100131551	LINC00887	-	-18022	11605	-2.0872329556765634	-0.3544122686223791	11.384253894967422	0.0040313826105928575
HCC	chr12	70366151	27345	KCNMB4	+	131	68011	1.444068729317288	-0.1875274654477531	11.384189893178569	0.00403148797030702
HCC	chr1	180230134	89884	LHX4	+	164	44756	2.881129732544653	0.13890947186371272	11.38386176761167	0.0040321666251997524
HCC	chr11	288516	80162	PGGHG	+	622	6551	-2.8830656572362066	0.06553353518418975	11.383841916568485	0.004032176166888999
HCC	chr17	61400879	6909	TBX2	+	-983	9571	1.9253573818792755	-0.7927412571304067	11.383694454483567	0.004032462725058989
HCC	chr21	45307544	642852	LOC642852	+	-19492	9303	-2.4436842417588287	-0.8565345369150295	11.38360531584101	0.004032622684977046
HCC	chr20	35437688	8200	GDF5	-	-502	4842	-2.0124470210406233	-0.6421422234283107	11.38341519882799	0.00403300188521628
HCC	chr7	6368980	5879	RAC1	+	5515	29473	-2.5152476262965187	-0.6187296562709047	11.383319015846894	0.004033177162370922
HCC	chr15	65340469	26832	RNU5B-1	+	-35792	117	-1.898032036459604	-1.1013013192949586	11.383188117642376	0.00403342782698451
HCC	chr11	82733056	220382	FAM181B	-	-808	1861	1.936118835834677	-0.18905773347691407	11.382963819470959	0.004033869965630753
HCC	chr20	2400590	343641	TGM6	+	-19682	51846	-1.9157750553635253	-0.22602140094385728	11.382953599552387	0.004033869965630753
HCC	chr4	7510724	100422826	MIR4274	+	-50696	91	-2.018852086049634	0.05929390031579507	11.38291216078268	0.004033926394688473
HCC	chr2	241755892	64090	GAL3ST2	+	20933	27463	-3.169161443936639	-0.7434787941373625	11.382767321475285	0.004034207384956605
HCC	chr12	48981215	7471	WNT1	+	-2762	4161	1.7490377729130384	-0.34436340272962135	11.3827465972136	0.004034218831001581
HCC	chr8	22130961	55806	HR	-	-91	16634	2.127318744626998	-0.47014530056793724	11.38261679923749	0.004034467173293861
HCC	chr16	69330716	64146	PDF	-	121	1975	-1.819899846005109	0.11886032200851313	11.382470939523337	0.004034750419019013
HCC	chr2	159904658	4065	LY75	-	-98	101401	2.6546158089389773	-0.49364773608616924	11.382322581970108	0.004035021062635452
HCC	chr17	16589142	57336	ZNF287	-	19930	22250	2.572305596754027	-0.256861110476804	11.382315437156539	0.004035021062635452
HCC	chr18	74486710	55748	CNDP2	+	9555	27190	-2.3528066380784	-0.6663837620688202	11.382126971414571	0.004035396907404058
HCC	chr10	22334743	9576	SPAG6	+	10702	72166	1.675692258013802	-0.4501176650946062	11.381895144938873	0.004035853672526908
HCC	chrX	24647474	9468	PCYT1B	-	136	89252	-2.548618908955309	-1.0590066660601167	11.381885824706316	0.004035853672526908
HCC	chr7	25950559	406940	MIR148A	-	573	68	-2.769202177934943	0.4707775987610549	11.381852372922673	0.004035892779065815
HCC	chr10	42754751	105378269	LOC105378269	+	391	14480	2.376893923833956	-0.32957661249723325	11.38176220962734	0.004036055108169691
HCC	chr7	987389	54905	CYP2W1	+	-4190	6442	-2.364912083015214	-1.0460213492054578	11.381456755905397	0.0040366852775379405
HCC	chr1	2391070	79906	MORN1	-	-681	70499	-2.6115661928465412	0.1495001596281443	11.381416013515064	0.004036740236996734
HCC	chr1	204073521	9580	SOX13	+	-403	54626	-2.2283525425320736	-0.03746370999782932	11.381199700460282	0.004037176769599533
HCC	chr10	21174175	10529	NEBL	-	-12	394214	2.2458499537239485	0.08501776491120358	11.381106003136424	0.004037346833457454
HCC	chr15	100544619	204219	CERS3	-	-101	144326	1.7608995718536053	-0.4668953368287406	11.381087563746064	0.004037353326510887
HCC	chr22	24420320	135	ADORA2A	+	3277	18765	-1.4683216692943888	-0.1681825861593473	11.38041658987251	0.004038778374084668
HCC	chr11	69648402	595	CCND1	+	-7297	13370	-1.8584100186969736	0.5121036699399256	11.380309519109904	0.004038977586356986
HCC	chr16	88089839	400553	LOC400553	-	-11146	1577	-1.8490751883602037	-0.4187737605848445	11.380224931990583	0.0040391279180972
HCC	chr19	31351373	57616	TSHZ3	-	1848	41181	2.2352802645748846	0.4928779578535532	11.38009501477513	0.004039376830611501
HCC	chrX	55488722	158880	USP51	-	-476	4583	3.4910624725508455	-0.9389185630260629	11.380067734243195	0.004039402554813195
HCC	chr7	96308010	10165	SLC25A13	-	-14137	201928	-1.9944790336137421	-1.1699201952988547	11.380000213326525	0.004039515789372622
HCC	chr11	2693925	10984	KCNQ1OT1	-	-6073	91671	-1.9680908336335534	-0.012282127488766243	11.37949338211834	0.004040584537906661
HCC	chr7	70595927	64409	GALNT17	+	536610	581065	-2.715751367313905	0.07131695630957544	11.379435302038065	0.004040677269599186
HCC	chr21	42140751	150147	UMODL1-AS1	-	32217	6401	-1.8358191283650884	-0.232750103229544	11.379228021325908	0.004041094585761072
HCC	chr18	79526269	284240	LOC284240	+	53013	9737	-1.7310154770155886	-0.5016032365523915	11.37902878386987	0.004041494445434377
HCC	chr7	113017333	101928036	HRAT17	-	21690	41009	-1.6247856972861927	0.3377369977436307	11.378822815374399	0.004041902654090646
HCC	chr12	130649202	23504	RIMBP2	-	15341	237726	-2.0767519527653504	-0.380709392363206	11.378810277785412	0.004041902654090646
HCC	chr13	112255993	101928730	LOC101928730	-	-17007	16275	-1.6721647988565833	-0.13689694547395	11.378748701673906	0.004042003025468907
HCC	chr20	57570215	5105	PCK1	+	-9134	5377	1.5899814952528109	-0.23452350450200005	11.3786453408947	0.004042194328792486
HCC	chr1	202958261	51094	ADIPOR1	-	-135	17572	2.5786876841572117	-0.10944667100717514	11.378282652162177	0.0040429500477760245
HCC	chr16	570229	9091	PIGQ	+	-261	14169	-3.0165630693524905	-0.6805409949608272	11.378132473246593	0.004043243306297521
HCC	chr4	186027288	7098	TLR3	+	41867	15944	-2.2930525921117226	-0.47110696256885604	11.378006411016301	0.004043484087579588
HCC	chr10	117217116	338567	KCNK18	+	-19627	12811	2.8530749175468597	-0.1792655648148485	11.37773357287061	0.004044044426744926
HCC	chr15	85766472	100302121	MIR1276	-	-4106	83	1.9154748222486833	-0.70573801382591	11.377626470949885	0.004044243974851702
HCC	chr19	41337913	7040	TGFB1	-	-15970	23561	-1.8428143429054638	-0.8511152928851945	11.377580891211608	0.004044309577958923
HCC	chr20	327383	6666	SOX12	+	-1812	4658	3.3656608507427954	0.1343869077307303	11.37727829315224	0.004044929388450646
HCC	chr2	240373648	2817	GPC1	+	62050	32381	-2.0880542861491844	-0.32577412088465413	11.377265347670495	0.004044929388450646
HCC	chr8	144533388	414919	C8orf82	-	4314	2856	-2.0000955519962726	-0.03239544390477721	11.377217122783257	0.004045000764023757
HCC	chr4	132176376	101927305	SNHG27	+	-411538	26645	-1.8178820658845296	-0.663968356985034	11.377086665267065	0.004045251225481185
HCC	chr2	71927543	56603	CYP26B1	-	-220319	18625	-2.177637552004565	-0.0077679311438790975	11.376810730900836	0.004045818558522121
HCC	chr22	49660155	348645	C22orf34	-	2613	37087	-2.039764950468555	-0.5886745597423015	11.376658692297354	0.0040461160815492446
HCC	chr6	168462479	64094	SMOC2	+	-21328	226844	-1.857841571327709	-0.19657138449079062	11.376532468475162	0.004046357380528582
HCC	chr9	136771307	389812	LCN15	-	6794	4880	-1.7044696923203304	0.04354812473444954	11.376517025216984	0.004046357380528582
HCC	chr15	77888440	645752	LOC645752	-	-38406	12630	-1.9629630418037303	0.036234166923731874	11.376393972620342	0.00404658396116738
HCC	chr1	95072918	199857	ALG14	-	-33	90229	-1.9969797331267602	0.10364138055091794	11.376382121376563	0.00404658396116738
HCC	chr7	56150699	389493	NUPR2	-	34302	1717	-2.7149566056157344	-1.3282189034977554	11.376246547427321	0.004046832862496225
HCC	chr1	156909788	149499	LRRC71	+	10844	12457	-1.5191584726753058	0.1754919726126775	11.376236978929395	0.004046832862496225
HCC	chr7	157670664	406945	MIR153-2	-	96242	87	-1.7455813317144717	-0.7948347309589704	11.376205936366247	0.004046866839650978
HCC	chr1	4082214	105376672	LINC01345	-	133234	1832	-1.7649293686111027	-0.8191516080291484	11.376156494513417	0.004046940904570919
HCC	chr19	46796186	6510	SLC1A5	-	7601	13703	-2.5642072090254775	-1.3343882064871222	11.375813907837689	0.004047653722218066
HCC	chr2	230632483	151475	LINC01907	-	-68046	9609	-1.8798081852293174	-0.738914249355599	11.375678259003024	0.004047915666835945
HCC	chr18	62716787	23239	PHLPP1	+	-1348	265005	-2.714435812452112	-0.0902268820268112	11.375649658264617	0.004047944332957839
HCC	chr11	65585318	254102	EHBP1L1	+	-9280	16613	2.133104672677163	-0.8538389495103275	11.375594827412854	0.0040480218770728976
HCC	chr4	150255974	166614	DCLK2	+	-177700	179183	-1.743034037828304	-0.8731596885502101	11.375583183115317	0.0040480218770728976
HCC	chr20	63095220	768096	HAR1A	+	6072	3095	-1.8739390779835374	0.04349778937098743	11.375552480954276	0.0040480551245605624
HCC	chr20	20365358	3642	INSM1	+	2763	2828	1.6202245294933009	-0.10744068354921708	11.37539058459993	0.004048374303770941
HCC	chr17	67031182	786	CACNG1	+	13354	12260	-1.798847510364395	-0.20468067576336849	11.375304761554112	0.004048527695081359
HCC	chr16	56617263	4500	MT1L	+	198	1358	2.2973611544491788	-0.5852596767545669	11.375145593749949	0.0040488409649524475
HCC	chr10	117515128	2018	EMX2	+	27317	7102	-1.7112633909995074	-0.27145041639414347	11.374506640121865	0.004050200306400878
HCC	chr6	5144494	100500900	MIR3691	-	-3828	90	-1.832977196267311	-0.5276335944463248	11.373989796325759	0.004051293764881741
HCC	chr19	5355106	5802	PTPRS	-	14303	135296	-1.8410578621386278	-0.9212724597573677	11.373750165532343	0.00405178276889868
HCC	chr16	56326698	100500891	MIR3935	+	-81178	104	-1.9531144566121987	-0.512085627773551	11.373594149974792	0.004052089417990298
HCC	chr7	41887091	3624	INHBA	-	183983	17995	-1.6905816156212405	-0.07673215559027147	11.373564885057306	0.004052119566428216
HCC	chr6	30006842	3137	HLA-J	+	-871	3986	2.8750263292068636	0.08469164698226785	11.373394276728881	0.004052458079580578
HCC	chr11	69299299	26579	MYEOV	+	-5161	3150	-2.154988412904905	-0.49081820260121006	11.373240857164788	0.004052759117059155
HCC	chr6	168711705	105378146	LOC105378146	-	-252677	4098	-2.044771656871938	-0.9444608596203716	11.373176997302565	0.004052864755939331
HCC	chr4	146638975	5458	POU4F2	+	-82	3579	1.8367074135108037	-0.3166834957377862	11.372962059461386	0.0040533000680895905
HCC	chr12	2959831	7004	TEAD4	+	-249	81095	3.1757205983696735	-0.015335362836855155	11.372889857804942	0.00405340342502141
HCC	chr17	79840970	8535	CBX4	-	1556	6259	1.8569598780825374	-0.00533433259391126	11.372883807690513	0.00405340342502141
HCC	chr22	49007566	100128946	LINC01310	+	-140796	31617	-1.7496417484926716	-0.6198449932585297	11.37274206640484	0.004053679048141235
HCC	chr11	111542741	143903	LAYN	+	-2233	21238	-1.8386371601774842	-0.3601969077769167	11.372525308917254	0.004054075863517793
HCC	chr8	142257322	619434	LINC00051	+	-58966	10648	-1.8931538780573747	-0.2574593558998214	11.372516810241777	0.004054075863517793
HCC	chr9	78442122	29968	PSAT1	+	-145047	33019	-2.485785248440369	-0.5737830355144009	11.372513919515683	0.004054075863517793
HCC	chr16	85706051	51659	GINS2	-	17069	11309	-2.2058554776666033	-0.8717957895356911	11.3723299326739	0.004054443748035412
HCC	chr16	50271923	113	ADCY7	+	-5383	43990	-1.9504943116173379	-0.4824560310827265	11.372281924262516	0.004054514832232157
HCC	chr7	44308829	816	CAMK2B	-	-16802	108482	-1.9336891536956111	-0.40963099822823473	11.37194118884618	0.004055224965627111
HCC	chr3	50503741	9254	CACNA2D2	-	144	140985	3.3841226667659345	-0.3613672565808171	11.371556323744839	0.004056031589790891
HCC	chr20	19213451	57419	SLC24A3	+	-805	510252	-1.5982269690845936	-0.214614934431828	11.371433115436446	0.004056266923176359
HCC	chr2	24926713	109	ADCY3	-	6696	100848	2.0064363185148486	-0.05191168368130561	11.3712206243193	0.004056697264892995
HCC	chr19	45338153	147700	KLC3	+	2587	10781	-1.7447022494645053	-0.7335126737173696	11.371086422668608	0.004056956649559555
HCC	chr16	1044697	6755	SSTR5	+	28059	8699	-2.087678961322175	-0.7725115017499721	11.370973559281325	0.004057169441519993
HCC	chr9	89855239	101927847	LOC101927847	+	114177	18071	-2.0549282755658433	-0.4400907553133517	11.370889907584719	0.004057318434619487
HCC	chr2	231380487	93010	B3GNT7	+	15137	5541	-2.463072318173557	-0.9109980705650018	11.370865135850266	0.004057338813576608
HCC	chr1	2441333	9651	PLCH2	+	26126	38072	-2.254625861982013	-0.16371179820912735	11.37082069980454	0.00405740214827425
HCC	chr2	241577076	100379249	BOK-AS1	-	17933	14758	-2.171985478427964	-0.7389594821868765	11.370708099673195	0.004057614389991285
HCC	chr11	1072608	4583	MUC2	+	2267	35634	-2.287481022974104	-0.41020995526834025	11.370677447469276	0.004057647617652373
HCC	chr5	2752383	153571	C5orf38	+	-252	2245	1.806915115428397	0.5529012684866785	11.370611205592581	0.004057696855463792
HCC	chr17	49858896	255061	TAC4	-	10879	9709	-2.0506758824760114	-0.1801070353915037	11.370611066982	0.004057696855463792
HCC	chr19	34501912	126374	WTIP	+	-19937	19206	-2.255646880264124	-0.9092573480239813	11.370608583472105	0.004057696855463792
HCC	chr20	30816426	140678	MLLT10P1	-	412964	555	-1.4802931962712895	0.8779192144543401	11.370554073808968	0.004057782204855703
HCC	chr3	15278092	100505696	SH3BP5-AS1	+	-23908	10315	-2.271717031466215	-0.985389773315915	11.370320860233534	0.0040582579894415625
HCC	chr9	135185285	401557	LOC401557	+	-3676	5698	-1.8990021435878315	-0.3967385719156673	11.370283844535535	0.004058297304188871
HCC	chr7	128890984	375616	KCP	-	-19735	33855	2.4878193559847452	-0.11800580882849998	11.370271984239992	0.004058297304188871
HCC	chr1	869958	284593	FAM41C	-	-6844	8732	3.038229239617275	0.13729236865840774	11.36987258210641	0.00405913632102776
HCC	chr15	100544625	204219	CERS3	-	-95	144326	1.8501146531078312	-0.47501219124643507	11.369610135127424	0.004059676161887651
HCC	chr8	48978062	6591	SNAI2	-	56622	3760	-2.218472478942627	-0.8033385613159155	11.369534380436555	0.004059807991409858
HCC	chr9	130362090	445	ASS1	+	82617	56568	-2.1922239893255955	-0.5933830843498729	11.369508032693453	0.004059815457414351
HCC	chr19	47275051	255783	INAFM1	+	-166	839	2.3246668360457408	-0.30910580442361424	11.369500083775137	0.004059815457414351
HCC	chr10	131088670	101927489	TCERG1L-AS1	+	6548	560	-1.8169999195488937	-0.5384333071145858	11.369453695331877	0.004059883103262431
HCC	chr14	96698806	105370646	LINC02299	+	42385	49423	-2.1009579268568155	-0.27568543864068284	11.369335780341643	0.0040601070986762
HCC	chr3	172866872	1894	ECT2	+	-115920	70523	-2.159602490261633	-0.5111795472617722	11.369254957906954	0.004060240566969687
HCC	chr5	176191197	643201	LOC643201	-	-8098	56211	-1.7564537002691347	-0.023830554512814434	11.369243843286405	0.004060240566969687
HCC	chr7	946084	11033	ADAP1	-	268	47917	-1.6368038797389717	-0.3864467514489363	11.369165214532472	0.004060378700010671
HCC	chr8	55102185	114786	XKR4	+	272	423695	1.7571244930816943	0.25361364373522144	11.368827347088207	0.004061049884567192
HCC	chr15	77696101	84894	LINGO1	-	-47	83125	-1.752304467946091	0.10033112476151249	11.368827332734497	0.004061049884567192
HCC	chr11	68003319	81622	UNC93B1	-	-806	13026	2.613556202763044	-0.8904357527067561	11.368768021746845	0.004061145808170038
HCC	chr20	63008477	63930	LINC01749	+	906	75689	-1.8532102529759433	-0.7596521694231414	11.368524021344264	0.004061645584820618
HCC	chr10	122327856	59338	PLEKHA1	+	46722	57778	-1.9271738179137177	-0.5268584064714565	11.368479130734634	0.004061709988790886
HCC	chr11	20156637	120237	DBX1	-	-3687	4170	1.9876671282294012	-0.13058022753293533	11.368413739643081	0.00406181922534028
HCC	chr8	144714069	80728	ARHGAP39	-	28257	156634	1.6710171591830216	-0.014314853098341318	11.368232314271438	0.004062182229785966
HCC	chr2	167293099	129446	XIRP2	+	-105816	72469	3.348944108306611	-0.5881267052518631	11.368157261700837	0.004062312610552371
HCC	chr15	100973889	101927751	LOC101927751	-	54606	26941	1.7778039466320401	-0.47367900487812037	11.368023868969665	0.004062570598954463
HCC	chr12	49347890	79962	DNAJC22	+	-973	6768	-2.399016021862744	-0.27282415013258454	11.367924751318796	0.004062753631593236
HCC	chr22	39663769	8911	CACNA1I	+	-93016	118984	-1.666739849540836	-0.8119765473605409	11.367843170439038	0.004062898312077202
HCC	chr8	804450	401442	LOC401442	+	-65902	1827	-2.123540811686754	-0.38953867910124285	11.367811373614686	0.0040629340960328594
HCC	chr22	19524699	7122	CLDN5	-	-638	2314	1.7842013653609015	-0.4035675262268876	11.367781372346116	0.0040629659528591345
HCC	chr20	59933711	10388	SYCP2	-	48	70107	1.7540470451847359	-0.6456046814057791	11.367741935399835	0.0040630184507663165
HCC	chr7	156041920	389602	LOC389602	+	-79288	5760	-1.6676093970652242	0.031120637418854857	11.367507195825397	0.004063498203441971
HCC	chr1	167603052	92241	RCSD1	+	27141	78504	-2.1109065401135454	-0.8455790806692679	11.367304597134094	0.004063907689202701
HCC	chr10	56155406	11130	ZWINT	-	-205867	3836	-1.83447993597191	-0.18678795159791323	11.36717749043568	0.0040641520279104705
HCC	chr19	1000536	116444	GRIN3B	+	-117	9314	2.0820712442137257	-0.3918327683737593	11.36713991850909	0.004064200461614753
HCC	chr7	571954	101927000	LOC101927000	+	-9996	3664	-2.4083995774510987	-0.11745784488429196	11.366956545694926	0.004064567946749369
HCC	chr1	31714813	1307	COL16A1	-	10646	51921	2.3855155433144604	-0.8725759834438794	11.366843553734384	0.004064781436806972
HCC	chr5	11012517	1611	DAP	-	251242	82046	-2.0899789309799774	-0.7415196959282971	11.366696268275803	0.004065069993331509
HCC	chr1	6466119	8718	TNFRSF25	-	-76	5042	-1.8332127599457895	-0.24300497248300856	11.366530069453205	0.004065399968283707
HCC	chr22	37051969	79734	KCTD17	+	-233	11655	-2.3361194495134647	-0.27025343510801875	11.366440368992919	0.004065562520604756
HCC	chr16	67399342	51673	TPPP3	-	5807	3729	-1.7490128430818241	-1.1090585625475418	11.366406639885305	0.004065602561538404
HCC	chr18	79640145	284241	LOC284241	-	-39600	40818	-1.6102903268048099	0.04049044312497693	11.366145980339972	0.004066139369711117
HCC	chr11	45403051	399886	LOC399886	+	-31654	17112	-2.2168866817500734	-1.1295817324276989	11.366089970296507	0.004066228195327159
HCC	chr15	50797911	84888	SPPL2A	-	32198	58174	-2.4065398957424056	-1.3179747348132316	11.365548303753656	0.0040673552645771605
HCC	chr8	141219662	57210	SLC45A4	-	-8912	16647	-2.4057018655015274	-0.8065078988745289	11.365544351602338	0.0040673552645771605
HCC	chr3	170418831	5010	CLDN11	+	34	15827	2.462160469744131	-0.13352466006379138	11.36551197155245	0.004067392370656566
HCC	chr6	89950824	84694	GJA10	+	-56355	1632	-2.388517591805892	-0.7115467792782482	11.365438021680056	0.004067520512467543
HCC	chr10	94101671	101927049	PLCE1-AS2	-	-7123	26845	-2.1262721196083985	-0.10156158912639816	11.365351102630981	0.004067677061610993
HCC	chr20	62096970	149986	LSM14B	+	25491	12918	-2.0759278829339407	-0.5074065094784431	11.365323305254947	0.004067704135214326
HCC	chr22	44547221	388910	LINC00207	+	22119	3110	-2.1229559924797874	-0.9172388126335453	11.365264238277547	0.0040677715408501
HCC	chr10	71620937	414152	C10orf105	-	-98884	8121	-2.4533537001513688	-0.30114772820489555	11.365261657321334	0.0040677715408501
HCC	chr22	49203578	100128946	LINC01310	+	-336808	31617	-2.0049436371220852	-0.46946022061743126	11.36516309994007	0.004067953591087139
HCC	chr7	124032838	730130	TMEM229A	-	-631	2554	2.21410916981761	0.11406634474389617	11.365081383176232	0.004068064711382326
HCC	chr15	32717943	26585	GREM1	+	61	16666	2.2867775093560367	-0.5999851110551143	11.365068842356287	0.004068064711382326
HCC	chr9	26892520	79886	CAAP1	-	-308	52144	-3.053470920209881	-1.0138753736871764	11.365066061408235	0.004068064711382326
HCC	chr4	105526849	54848	ARHGEF38	+	25771	128294	-2.248383692581915	-0.07321609466400127	11.364850301704223	0.004068503498848671
HCC	chr7	157904385	100506585	LOC100506585	+	-49800	11506	-1.6788116580778119	-0.7174920698887941	11.364583823806147	0.004069053446022001
HCC	chr1	47533443	102724077	LINC01389	-	96126	56522	2.0079930640685513	-0.5893622491949193	11.364499740943465	0.004069203844149767
HCC	chr7	157010057	3110	MNX1	-	-596	5801	2.651232960622742	-0.49760150129868147	11.36437591101987	0.004069441333244083
HCC	chr3	52369217	8314	BAP1	-	-40888	9102	-2.2953469213599997	-0.0735553077129077	11.364343502989442	0.004069456461159578
HCC	chr12	82798357	160335	TMTC2	+	-111202	278817	-2.210502685950867	-0.41280925712850913	11.364338139031183	0.004069456461159578
HCC	chr16	87837845	102465464	MIR6775	-	3185	69	1.7576573883553768	-0.13459840166398204	11.36427646980038	0.004069557765464875
HCC	chr7	2504151	3955	LFNG	+	8378	15901	-2.4772312418749634	-0.2606775824340854	11.364070906243647	0.004069974375200495
HCC	chr1	233904874	148641	SLC35F3	+	-162	419807	2.0966663808310795	-0.024402055693299125	11.363656358494907	0.004070835238310917
HCC	chr20	2693808	57593	EBF4	+	-930	67231	1.7062425678243416	0.16526456867818523	11.36364722605093	0.004070835238310917
HCC	chr3	21225910	391518	VENTXP7	+	179816	960	-1.8948689665518237	-0.29033213905112	11.363449265195307	0.004071235316238435
HCC	chr7	158425901	693180	MIR595	-	-106912	96	-1.7796616974157708	0.5016053336010482	11.363422935699312	0.004071259201646594
HCC	chr22	18990759	26220	DGCR5	+	-20261	60745	-2.1528859165227066	-0.34751821462256005	11.363331893155959	0.004071424941493571
HCC	chr10	85787772	100507470	GRID1-AS1	+	-210041	29485	-1.8964034274331671	-0.9127382160709355	11.363281597750557	0.004071501364585341
HCC	chr16	55033934	10265	IRX5	+	-102735	3285	-1.947085691812046	-0.5342328764152287	11.36300536000227	0.004072073123577427
HCC	chr16	85898675	3394	IRF8	+	493	23438	2.951514294122189	0.05584299969309858	11.362662853657323	0.004072790277120037
HCC	chr3	32818569	131405	TRIM71	+	-551	79809	2.301781136118281	-0.5384573237550968	11.36264074614268	0.004072804915185181
HCC	chr22	12602040	102723769	LOC102723769	+	-704634	59129	-1.5799039965602595	0.4706493682445142	11.362590715591544	0.004072880784937919
HCC	chr2	100275610	164832	LONRF2	-	-47123	49443	-2.09814893745501	-0.5397337433400331	11.36245343986878	0.00407311689502661
HCC	chr4	7868537	389199	LOC389199	+	70464	1296	-2.334393746836684	-0.5021191085164204	11.362450724781596	0.00407311689502661
HCC	chr10	94368138	64318	NOC3L	-	5162	29751	-2.233186364717028	-1.081350571438371	11.36243675231897	0.00407311689502661
HCC	chr6	168343564	168002	DACT2	-	23810	26925	-1.9585694668634552	-0.2808331472173542	11.362373098782854	0.004073222647818375
HCC	chr17	81648031	83882	TSPAN10	+	-5726	6451	1.9000173484852287	-0.8326068443376002	11.362337644734708	0.004073266559230447
HCC	chr18	57353686	51046	ST8SIA3	+	-1196	16441	1.7438105217011206	-0.3358778324133286	11.362113383402342	0.0040737245683697566
HCC	chr19	41714266	1048	CEACAM5	+	-5681	21837	-1.8442254871456403	-0.2668239986392956	11.361821581100713	0.004074330789658623
HCC	chr20	63466418	3785	KCNQ2	-	-6259	38999	-1.562985762938765	0.010660839535237915	11.361793236057583	0.004074359119161795
HCC	chr17	8016635	3000	GUCY2D	+	-13965	17671	-1.9756905732355854	-0.1707885708107957	11.361543818635251	0.004074872444651842
HCC	chr7	71136223	64409	GALNT17	+	-3686	581065	-1.841498529711046	-0.9770016438150837	11.361491418738595	0.004074953554764364
HCC	chr14	104183452	145195	C14orf144	+	40132	22564	-1.6890734937785323	0.02758278156445354	11.361393869708401	0.004075133727561678
HCC	chr11	69919023	2248	FGF3	-	99599	9457	3.2444771030386095	0.24681697028010083	11.361257996443031	0.004075398000787193
HCC	chr18	78521851	27164	SALL3	+	458424	18695	-1.6943454850045283	-0.4105533724534427	11.361163470056674	0.004075571561351084
HCC	chr15	44194656	84978	FRMD5	-	210	323686	1.7677136485132419	0.4135415829182158	11.36086906927266	0.0040761807099810475
HCC	chr11	44894646	9537	TP53I11	-	-55562	17861	-1.8773385776092237	-0.66553181097871	11.360855031708262	0.0040761807099810475
HCC	chr3	14368345	101927565	LINC01267	-	15777	4118	-2.3416488461653886	-0.7755660761254012	11.360790988906835	0.004076287401267018
HCC	chr8	11550225	83655	LINC00208	+	26310	4807	-1.93598210577661	-0.5101131336364286	11.360759129422078	0.004076323460593439
HCC	chr8	11679668	2626	GATA4	+	-2749	83084	1.927793313517144	-0.09165868148143887	11.360492013209672	0.004076875888896826
HCC	chr1	171381823	7151	TOP1P1	+	-42927	2429	-1.775654439558867	-0.5201886620344492	11.360445775122262	0.004076943516337792
HCC	chr19	33621471	64377	CHST8	+	484	151555	-1.948672165218831	0.12671081798024367	11.360105806306976	0.004077655973493285
HCC	chr7	47836275	80099	C7orf69	+	-40984	24556	-1.7130402474366593	-0.2639988469531353	11.360022058727559	0.004077805968206796
HCC	chr2	240596394	2859	GPR35	+	9014	25852	2.1426574941207743	-0.5527630842199721	11.359916051029572	0.004078004844377763
HCC	chr5	139394380	389333	PROB1	-	-816	3251	2.2026730448276965	-0.1257926559608835	11.359839680342596	0.004078138654892231
HCC	chr12	132443445	57666	FBRSL1	+	47126	94617	-1.7016165945458124	-0.28904937704296557	11.359786528612794	0.004078221485922018
HCC	chr11	32436223	51352	WT1-AS	+	-184	3419	2.6591088669544725	-0.19874153918871454	11.35955423999004	0.004078697692855906
HCC	chr2	5693300	6664	SOX11	+	-633	8719	2.261233064007126	0.1328030175793962	11.359334088183786	0.004079147300259561
HCC	chr4	91168323	401145	CCSER1	+	-933292	546973	-2.2558568629236477	-0.698951641238431	11.358990547843746	0.004079867994654381
HCC	chr5	103259358	90355	C5orf30	+	-1	19304	2.9820158534692394	0.31419314467283727	11.358681970876994	0.00408051200163469
HCC	chr20	57581261	5105	PCK1	+	-20180	5377	-1.7785365164545384	-0.3705500989260195	11.358629243581667	0.004080593950517705
HCC	chr8	103105639	379034	LINC01181	+	15393	19324	-2.2028288690397404	-0.7045724280238854	11.358256243278646	0.0040813796422883636
HCC	chr11	9073936	100847015	MIR5691	-	-16443	68	-2.1622164516223794	-0.3409743030129563	11.358182390508738	0.004081508034030609
HCC	chr1	15346115	101927417	LOC101927417	-	2232	17204	-1.8866203892252025	-0.675432048918679	11.358088683858462	0.004081680062222028
HCC	chr17	81937692	5831	PYCR1	-	364	4943	-2.230407633105204	-0.6062588685763046	11.357903485330887	0.004082053180683831
HCC	chr11	376820	338707	B4GALNT4	+	-7025	12323	-2.1639803915409255	-0.574384819491739	11.357803898707381	0.004082238156750582
HCC	chr16	35344205	283914	LINC01566	+	19211	28298	-1.667005222604267	-0.3059161216729667	11.357760953380499	0.004082298641656686
HCC	chr15	77696435	84894	LINGO1	-	-60	83472	-1.6054233992604412	-0.03583058768113341	11.357713174819423	0.0040823697514251155
HCC	chr6	50850628	7021	TFAP2B	+	-31902	28888	2.001233785328659	0.12504578444094533	11.357649240105353	0.004082450360485269
HCC	chr19	28881951	148145	LINC00906	+	83180	4018	-1.8220108758397628	-0.6284467896813036	11.357645648678073	0.004082450360485269
HCC	chr6	148748112	10090	UST	+	-977	329856	2.7968425633171394	-0.2514853467107739	11.357622357036135	0.0040824574983573765
HCC	chr14	91338254	440193	CCDC88C	-	-79590	146522	-2.396140352452233	-1.1656300952600025	11.357604310395054	0.0040824574983573765
HCC	chrX	275659	55344	PLCXD1	+	665	27032	-2.016138131808659	-0.26242564672726776	11.357596122144358	0.0040824574983573765
HCC	chr5	160312131	79616	CCNJL	-	-469	60949	2.7004118900321084	-0.5131142152867754	11.357216080393329	0.004083259037884134
HCC	chr16	1048022	6755	SSTR5	+	24734	8699	-2.0511356107582714	0.03872449373294269	11.357088226005501	0.00408350622288217
HCC	chr17	42833500	10197	PSME3	+	-103	10364	-1.3566022785232779	-0.3655427354611678	11.356980496119574	0.004083709173789381
HCC	chr17	7294945	51087	YBX2	-	388	6306	-3.0659879742032334	-0.38069550703499633	11.356813257160685	0.004084042070148353
HCC	chr6	28502322	257202	GPX6	-	-13471	12498	-2.235272595954055	-0.4829775877424387	11.35679825040117	0.004084042070148353
HCC	chr8	48380856	101929268	LOC101929268	+	170711	146944	1.8479516335369865	-0.1474291663980004	11.356751509898913	0.004084110931263096
HCC	chr10	96512859	7093	TLL2	-	-1067	149321	2.8011455992110963	-0.407472681277778	11.356626747661736	0.004084351369933064
HCC	chr4	127623278	27152	INTU	+	9654	83848	2.2105042965935935	-0.4516585290105729	11.356348048596992	0.004084930384253335
HCC	chr3	158842038	64747	MFSD1	+	-40112	27794	-1.9774866946014786	-0.48058451273204605	11.356173655259774	0.004085280041076104
HCC	chr7	1182894	101927021	LOC101927021	+	-22109	5174	-1.816894889046619	-1.006873770821886	11.356036075133538	0.0040855487467354405
HCC	chr1	148361491	101954273	RNVU1-1	-	-1042	164	2.1923988581593146	-0.05571465521791982	11.355821677278065	0.004085986467408322
HCC	chr11	44457097	3732	CD82	+	108494	54175	-1.737897182423386	-0.37334367079008696	11.355740730593425	0.004086130619752962
HCC	chr6	27684286	100507173	LINC01012	+	9749	16188	-1.748066449270048	-0.79159620104359	11.355635858189217	0.0040863274186542925
HCC	chr2	44944392	6496	SIX3	+	-2494	4180	1.904871532096359	-0.21649304554655266	11.355601284002333	0.0040863695524876896
HCC	chr12	116660732	79794	C12orf49	-	-77368	24781	-2.4287927888400063	-0.21775863642622603	11.355406963122547	0.004086763184936974
HCC	chr16	31352399	3687	ITGAX	+	2735	27864	-2.036055608228061	-0.44501594252253734	11.35529659710145	0.0040869721045681115
HCC	chr6	157999866	100874300	SYNJ2-IT1	+	1241	1277	1.9526236764334974	-0.9403645155629735	11.355081442976825	0.004087411645775749
HCC	chr15	70140860	7090	TLE3	-	42943	50127	-1.6689258334284947	-0.06405230276493155	11.355055702661936	0.004087434350461759
HCC	chr16	1194820	25823	TPSG1	-	-30434	3604	-2.258342069439796	-0.9496324440113755	11.355028545935284	0.004087460172831311
HCC	chr11	17353607	374383	NCR3LG1	+	-1845	25560	-2.7221233208158067	-0.34034015691466696	11.354869083225186	0.00408777718978671
HCC	chr10	103276903	9118	INA	+	260	13189	2.037921423603775	-0.0703518008828016	11.354566010582197	0.004088402893805563
HCC	chr1	25892707	3925	STMN1	-	-13446	6038	-1.8309164241092701	-1.0824598604657323	11.3545539761408	0.004088402893805563
HCC	chr7	45574249	107	ADCY1	+	-109	90533	2.067387271440561	-0.3878210512623249	11.354396395570724	0.004088715842113685
HCC	chr4	3630196	100133461	LINC02171	-	-47659	4263	-1.8122231749423101	-0.08899494661672773	11.35434551762387	0.004088793897263438
HCC	chr19	37303615	284459	HKR1	+	9222	51620	-2.2374728213341184	-0.5523904437770627	11.354196230945405	0.004089088615702046
HCC	chr16	54931231	10265	IRX5	+	-32	3285	2.396028421868351	-0.14497573130296784	11.35372019913548	0.004090102869692249
HCC	chr18	62992378	23239	PHLPP1	+	-276939	265005	-2.589025423651031	-0.6634737303997204	11.353602087517501	0.004090329024187055
HCC	chr11	44608914	3732	CD82	+	-43323	54175	-2.0325125647336053	-0.650721930308413	11.35347801757154	0.00409056831491748
HCC	chr18	62596841	54877	ZCCHC2	+	-73416	63319	2.7301705988666503	-0.6263968214377321	11.353433289769242	0.004090632861402282
HCC	chr1	228102101	79169	C1orf35	-	-1361	2736	-1.6073575275298453	0.38366547912158405	11.353399574708792	0.0040906731527946315
HCC	chr12	147259	574538	LOC574538	-	-1910	11759	-1.784598782389069	-0.8768027160135785	11.353363270107316	0.00409071914858898
HCC	chr5	103259457	90355	C5orf30	+	-100	19304	2.8609747284725096	0.5087290617764152	11.353327169613635	0.004090764695626676
HCC	chr17	80477414	4884	NPTX1	-	810	9772	2.6460862746147726	-0.4917348572388082	11.35318214123361	0.004091050180161237
HCC	chr1	237042586	6262	RYR2	+	-184	791587	2.138481439387093	-0.8757999434943926	11.352990291109478	0.004091438831599199
HCC	chr9	133163289	26301	GBGT1	-	-656	10998	1.8416818611572143	-0.28598487444331105	11.352782331618407	0.004091863013006901
HCC	chr17	79140815	64772	ENGASE	+	-65878	13667	-1.8203335944855266	-0.44398021834866036	11.352319401884778	0.004092849092407848
HCC	chr19	56622062	147670	SMIM17	+	21097	14088	-2.146362265712154	-0.07929728866023811	11.35209442620021	0.004093310925953665
HCC	chr10	48691386	57705	WDFY4	+	-5913	297484	-1.7716614566781412	-0.7981898408539526	11.352005188828922	0.004093473621195752
HCC	chr8	143742235	100128338	FAM83H-AS1	+	-8095	12198	-2.0442955341609794	-0.537139543002698	11.351837103484577	0.004093810122511202
HCC	chr3	37452868	3680	ITGA9	+	-546	367469	1.9146775194089927	-0.019266861993584825	11.351767549980735	0.0040939294481875605
HCC	chr12	70610207	5787	PTPRB	-	183	94154	2.8384368162315474	0.01903662181895169	11.351686120934403	0.0040940749563273555
HCC	chr4	26050745	389203	SMIM20	+	-136553	15688	-1.7085566043058682	-0.555264839824009	11.351508183122206	0.004094433229462783
HCC	chr9	132587039	56751	BARHL1	+	-4433	7648	1.880264037257144	-0.445889181595126	11.350656975456786	0.004096276241313068
HCC	chr4	78057784	80144	FRAS1	+	-214	389064	2.207298318821162	0.36577719549321486	11.350589296900878	0.004096391505469713
HCC	chr12	10723367	8531	YBX3	-	13	24278	3.8804401084376026	-0.3846104701654833	11.350559606667602	0.004096422981425484
HCC	chr1	31694938	1307	COL16A1	-	-9229	51921	-1.981889033670983	-1.016763548050468	11.350486201580786	0.0040965508817577875
HCC	chr19	48599256	171169	SPACA4	+	7487	972	-1.7360172846730866	-0.5945421298455152	11.349700666219874	0.004098242895162919
HCC	chr15	31887775	161725	OTUD7A	-	17103	395275	-1.8874466289665095	-0.2975981472835517	11.349688438025204	0.004098242895162919
HCC	chr4	84482792	4825	NKX6-1	-	-15442	4952	2.0534253159497724	-0.2687077609199278	11.349433528815716	0.0040987714102170645
HCC	chr16	89614782	1800	DPEP1	+	-1474	25124	-2.491730112778687	-0.7305692832262789	11.34939564215864	0.004098820995825725
HCC	chr5	81750354	23635	SSBP2	-	-899	338447	3.359733952544288	-0.17544762735426897	11.349339154199068	0.004098911636262775
HCC	chr1	30089118	101929406	LINC01648	-	51506	23661	-1.7846565881472243	0.07946719227104702	11.3493008815746	0.004098962076039811
HCC	chr22	37241685	5880	RAC2	-	-2614	19039	-2.0412478541660524	-0.8679614847187053	11.349020785393023	0.004099546283603112
HCC	chr7	98878669	8295	TRRAP	+	-179	134754	-2.505542871474193	0.4180808202724996	11.348866437477493	0.004099852968118169
HCC	chr12	48474909	23519	ANP32D	+	-2244	396	-1.9886976798352352	-0.41452038155998727	11.34884802381356	0.00409985958019763
HCC	chr10	3288199	105376360	LOC105376360	+	30496	432069	-1.8448865481886818	-0.24007607896979852	11.348653226143952	0.004100255592592998
HCC	chr1	228906588	58480	RHOU	+	-171511	11593	-2.482903445145605	-0.04507508889969112	11.34851615085637	0.004100524194693112
HCC	chr5	139394012	389333	PROB1	-	-1184	3251	2.356351542196875	-0.18595205739659787	11.348456989199406	0.004100620778875925
HCC	chr7	33904944	168667	BMPER	+	-33	250962	2.3485789713302525	0.3388414057062941	11.348415824668791	0.00410067762746126
HCC	chr7	122307050	389549	FEZF1	-	2539	3203	1.6666489594645701	-0.6954470202205704	11.348364200871131	0.004100757571793896
HCC	chr1	119008307	105378933	LOC105378933	-	6902	1062	2.0324298142364867	-0.5081231486124516	11.348211108810887	0.004101061576941334
HCC	chr17	43399176	379	ARL4D	+	-191	2152	-2.265397304049583	-0.6771259307265065	11.348016519878783	0.00410145724768674
HCC	chr3	46833952	339906	PRSS42	-	129	4281	-2.5876289792933087	-1.0198695395720716	11.347948036283228	0.00410157444315056
HCC	chr11	75242364	100507050	TPBGL	+	-1459	2800	1.8881071952294055	-0.505889371862174	11.347655898217496	0.004102185629363696
HCC	chr10	133098818	84435	ADGRA1	+	3428	29430	-1.7450409485141032	-0.38496440972640045	11.347485823199253	0.004102527258489351
HCC	chr18	79455378	4772	NFATC1	+	-55104	67729	-2.1861955710120395	-0.835085716669164	11.347428283162515	0.004102602672403731
HCC	chr12	54487264	3071	NCKAP1L	+	10447	45405	-2.0790950205947394	-1.1721164825718626	11.347420850766419	0.004102602672403731
HCC	chr11	406851	59307	SIGIRR	-	-8148	9284	-2.671561926604379	-0.6085380855222049	11.347264808195192	0.004102913336478084
HCC	chr12	27975544	5744	PTHLH	-	3561	13900	2.519582867655781	-1.0245933648367553	11.347179163016499	0.004103068491169962
HCC	chr5	149299538	134265	AFAP1L1	+	-27700	40538	-1.8095503073256272	-0.28588433148961717	11.34715333261606	0.004103091499082543
HCC	chr6	169940535	100131532	LOC100131532	+	22088	5056	-2.033414548681152	-0.6594816109885743	11.347103369451368	0.004103167825427247
HCC	chr9	137878345	774	CACNA1B	+	-556	246836	1.743945574315634	-0.38805855150872237	11.347003139538437	0.004103355215293276
HCC	chr7	376935	442497	LOC442497	+	2490	3455	-2.0051415738565477	-0.5233749618981324	11.346904269732924	0.004103539608858463
HCC	chr12	116881049	8739	HRK	-	-378	25284	3.0551614523306316	-0.7272519040714966	11.346885678868333	0.004103546624243843
HCC	chr16	67418853	29800	ZDHHC1	-	2359	22076	-1.982404069705668	-0.7621001414630344	11.346732743720416	0.004103850496181627
HCC	chr4	8653376	8532	CPZ	+	-60716	27102	-1.641507506237911	-0.048641108384599833	11.346627845302123	0.004104048235530023
HCC	chr1	2917046	140625	ACTRT2	+	104436	1422	-1.722716546715818	-0.022276852272679185	11.346135762992681	0.0041051017375066355
HCC	chr1	42334890	22887	FOXJ3	-	-75	158427	-3.162700820233093	-0.11108775066319684	11.345938679298158	0.004105503322618865
HCC	chr4	153457144	23240	TMEM131L	+	9202	170365	-2.981136324980095	-1.0946471291567388	11.345888448554192	0.004105580288379105
HCC	chr14	104866210	283638	CEP170B	+	-897	31458	1.705258702911418	-0.8222459013979226	11.345858707234171	0.0041056119595107065
HCC	chr7	135247513	346673	STRA8	+	-15534	26514	-1.8201739659958112	-0.012142877558251611	11.345815610989462	0.00410567315535909
HCC	chr8	141307942	731779	LINC01300	+	32607	4073	2.2702972144637283	-0.03891982082854424	11.344900602002362	0.004107662412566122
HCC	chr16	87053243	440390	LINC02181	+	4541	6208	-1.8678860723815318	-0.5767137039187634	11.34465240668198	0.0041081773152893625
HCC	chr18	78974515	27164	SALL3	+	5760	18695	2.452188727326648	-0.11492290589298387	11.344528983153822	0.004108416249773207
HCC	chr7	445231	442497	LOC442497	+	-65806	3455	-2.1838309893104837	-1.2915555382158515	11.344422990623556	0.004108616635084497
HCC	chr3	13517447	2199	FBLN2	+	31678	89298	-1.762371978610007	-0.2685857682596449	11.344312355087673	0.004108827303036268
HCC	chr14	104172262	26153	KIF26A	+	-33539	42176	-1.980041699793106	-0.5613002850447728	11.34420228302367	0.004109034015314491
HCC	chr7	93890539	105375401	LOC105375401	+	355	2692	2.6397738401790978	-0.6452335334061466	11.344188098591452	0.004109034015314491
HCC	chr6	7727525	654	BMP6	+	-1426	155630	2.1165013310595207	0.1295005091031979	11.344155628998202	0.004109071752815374
HCC	chr16	68371589	54496	PRMT7	+	-60475	46153	-2.3532258507411052	-1.0617901245777341	11.344126846931431	0.004109086702356488
HCC	chr12	125049706	65985	AACS	+	15661	77967	1.7669375299693473	0.07235641608793338	11.34411804537616	0.004109086702356488
HCC	chr15	98648801	3480	IGF1R	+	-262	315992	3.0696817989672707	0.21577276576652013	11.343865465897586	0.004109611490208235
HCC	chr6	163310562	285796	PACRG-AS1	-	-13911	14489	-2.5582908205771946	-0.7028550577035446	11.343669197361699	0.004110011722261398
HCC	chr8	21909799	9046	DOK2	-	-3909	4836	-1.8873830346775744	-0.5297412198071335	11.343653486289767	0.004110012381832994
HCC	chr5	134113631	6932	TCF7	+	1067	33532	1.7668431379518588	-0.305670122181539	11.343403677440904	0.004110531157732418
HCC	chr1	209938195	255928	SYT14	+	-21	226115	1.6719321687744773	-0.21231570982288614	11.343382745634628	0.004110543373531624
HCC	chr21	18245030	140578	CHODL	+	-197	22539	1.7060778853117688	0.4824174804295467	11.343249058855179	0.004110805169274683
HCC	chr8	6798921	100652791	GS1-24F4.2	+	36633	6900	-2.2162899153009006	-0.908457182350313	11.343018487136426	0.004111252900772584
HCC	chr6	4167488	102724096	LOC102724096	-	-22541	3710	-2.535289843094467	-0.22543507590937634	11.343015975421139	0.004111252900772584
HCC	chr3	43999238	406929	MIR138-1	+	114974	99	2.6391999664092274	-0.375810515852939	11.342994061580583	0.004111267293966015
HCC	chr16	62726067	1006	CDH8	-	689232	384825	-1.911552574186093	-0.6888080616424886	11.34293750557648	0.004111358378931101
HCC	chr16	31001181	112755	STX1B	-	-9457	21383	-2.403083297936437	-0.7800926030175253	11.342887280020058	0.004111435451357558
HCC	chr11	117986482	3587	IL10RA	+	-91	15093	2.527293367977233	0.5479901584280373	11.342451546691294	0.004112366099480205
HCC	chr5	81750435	23635	SSBP2	-	-818	338447	4.26134309939104	-0.1945061690898255	11.342338792061287	0.004112581660234583
HCC	chr1	3544049	693135	MIR551A	-	-16741	95	-2.0778178710772583	-0.13194295145415325	11.34224256854997	0.004112760622713172
HCC	chr18	75125654	284273	ZADH2	-	-79859	10404	-1.7346897676747066	-0.6454755294052015	11.342213974722249	0.004112789816689811
HCC	chr8	124432173	55039	TRMT12	+	18634	2219	-1.9661385942205125	-0.7885808918120428	11.342157829401444	0.004112880028107072
HCC	chr5	142326250	101926941	SPRY4-AS1	+	-957	138762	1.9077206698270295	-0.08987619570570819	11.342135975797206	0.00411289429609277
HCC	chr10	133215775	8433	UTF1	+	14499	1285	-2.158128977383029	-0.5820943228123823	11.342055440493247	0.004113038527880784
HCC	chr17	45441882	201176	ARHGAP27	-	8966	3565	-1.8650939948039174	-0.07014539432142641	11.341924888031514	0.004113293546240851
HCC	chr9	130917229	347148	QRFP	-	20417	3385	-1.7459167678773782	-0.6850776579059292	11.341785971717783	0.004113567107150231
HCC	chr15	31401392	51621	KLF13	+	-74537	51045	-2.34703280376934	-0.5518024363463333	11.341647396688217	0.004113839930766796
HCC	chr15	72197612	196996	GRAMD2A	-	-183	37990	2.68599663922771	0.44446991471914443	11.341563426805429	0.0041139918058635426
HCC	chr11	86878791	8587	OR7E2P	-	20837	1024	-2.2340274671915363	-1.2239302008239807	11.341533706101757	0.0041140091899809885
HCC	chr9	132240946	84628	NTNG2	+	-78999	82585	1.795376292169813	-0.677110914002027	11.341524758958279	0.0041140091899809885
HCC	chr17	83074726	284207	METRNL	+	4965	15436	-1.8942599240463769	-0.14241507033510414	11.341462615276427	0.0041141127195623945
HCC	chr6	15215603	3720	JARID2	+	30372	276068	-2.3268160436714305	-1.1851057027875498	11.341437326096852	0.004114134605564725
HCC	chr1	2026405	2563	GABRD	+	-7076	11425	-1.9323586164147557	0.033205692684741654	11.341348301241943	0.004114297692153044
HCC	chr9	137232928	142680	SLC34A3	+	-1995	5622	-1.7810311471339118	-0.15281898329420415	11.34121570422343	0.004114557322163729
HCC	chr11	1257565	102466725	MIR6744	+	-960	66	-1.9549632868917715	0.14544098929726973	11.341034994749208	0.004114923574372934
HCC	chr6	41376476	9436	NCR2	+	-40686	15098	-1.9139938246701806	-0.4909931099587849	11.34100573741388	0.004114954258581747
HCC	chr18	5543528	23136	EPB41L3	-	-782	151930	3.1744487620925956	-0.3711894910717358	11.340858639461032	0.004115240980517937
HCC	chr7	56606744	101928401	LOC101928401	-	68614	3901	-1.770215034357406	-0.8137232488988105	11.340845524753696	0.004115240980517937
HCC	chr16	27067619	162083	C16orf82	+	-721	2269	-1.689002320116615	-0.3446362228597069	11.34078425653324	0.004115314523838922
HCC	chr17	16485598	388341	LRRC75A	-	-6593	50187	-1.7080187251938344	-0.9158442558649833	11.340776876063487	0.004115314523838922
HCC	chr8	106270286	55074	OXR1	+	-108	482516	2.7435187011739757	-0.23827809863350055	11.34076611047541	0.004115314523838922
HCC	chr7	6504698	11014	KDELR2	-	20480	23138	1.8361809109122396	-0.40880457532007497	11.340673344922145	0.004115485950206075
HCC	chr19	49168395	54795	TRPM4	+	-10636	54083	-1.9846466376071232	-0.45807547374277974	11.340568240933159	0.004115684728423851
HCC	chr18	79434284	4772	NFATC1	+	-34010	67729	-2.3678210055027087	-0.8726033850790915	11.340525797411729	0.0041157446442661285
HCC	chr20	45478782	10406	WFDC2	+	-9028	11779	-2.3351959736811385	-0.8092316719551171	11.340371988742731	0.004116051383236093
HCC	chr21	46007179	1291	COL6A1	+	-25430	23301	-1.5796750689023134	-0.4930398574578419	11.340171517147624	0.004116461578344595
HCC	chr20	17055039	5126	PCSK2	+	171068	258471	-1.774466230752201	0.0804823619380857	11.3401318881863	0.0041165152676558014
HCC	chr14	100896889	692215	SNORD112	+	1031	77	-1.6384044475059	-0.6104954836006988	11.34002957267607	0.004116647325394559
HCC	chr7	28957540	9865	TRIL	-	-873	5056	1.9373551211145126	-0.4269062888085016	11.340027568253312	0.004116647325394559
HCC	chr19	15440877	58525	WIZ	-	8343	11028	-1.9765653015192595	-0.8053902109675681	11.34002609094648	0.004116647325394559
HCC	chr22	43540427	100874197	EFCAB6-AS1	+	-24173	20352	-2.0908896788789733	-0.5336809834733188	11.339923953322128	0.004116839586896724
HCC	chr8	41756603	286	ANK1	-	-41019	144398	-1.6977289049112394	-0.9129257847828645	11.339648886639974	0.0041174152478321135
HCC	chr11	45650570	8534	CHST1	-	-15086	17968	-2.3172103465589182	-0.9349359152318774	11.339517632619987	0.004117662228596374
HCC	chr22	43343987	80274	SCUBE1	-	599	140166	1.696220969530144	-0.772766633159792	11.339486551164459	0.004117662228596374
HCC	chr4	8819871	3166	HMX1	-	-51946	4771	-1.6358717662961073	-0.006410807521674505	11.33948046323728	0.004117662228596374
HCC	chr11	130448511	170689	ADAMTS15	+	463	27672	2.4984947463337117	0.6875122385389558	11.339475866493313	0.004117662228596374
HCC	chr17	3911483	5023	P2RX1	-	-5183	20076	-1.72913222077886	-0.8473905515577882	11.339150339472262	0.004118349909366215
HCC	chr1	33509633	7579	ZSCAN20	+	-37002	23765	-2.5186801805001555	-0.8255542510045374	11.33876392730562	0.004119172753584914
HCC	chr11	59536349	390199	OR4D9	+	-21436	945	-2.1327273063306245	-0.5536285888152223	11.33866119748862	0.0041193664505107174
HCC	chr22	48849403	100128946	LINC01310	+	17367	31617	-1.8818147026980674	-0.1459707368669294	11.338553156979629	0.004119571937734819
HCC	chrX	49210349	6855	SYP	-	10147	12391	-1.7667653225937696	-0.6759522574740267	11.338454203176028	0.004119757277487944
HCC	chr14	105076989	29933	GPR132	-	11439	16162	-1.7665043114943046	-0.7712239796241148	11.338096924891154	0.004120515763748152
HCC	chr7	101807891	1523	CUX1	+	8013	442330	-2.5616093695634805	-1.1020894328128457	11.337930784543182	0.004120850232111538
HCC	chr18	79637846	284241	LOC284241	-	-41899	40818	1.8915975690277282	-0.9782136436676453	11.337811253698916	0.004121081294027251
HCC	chr7	676786	5575	PRKAR1B	-	-35738	163328	-2.492142657439802	-0.5026429497696041	11.337740173479297	0.004121204846062847
HCC	chr22	45972439	7477	WNT7B	-	-4689	56763	-1.9383786325829477	-0.5052630671576177	11.337703696988179	0.004121251607763235
HCC	chr1	3315760	27237	ARHGEF16	+	138823	26531	-1.8185708140718233	-0.41419072826082404	11.337244920371688	0.004122235670280271
HCC	chr8	35235298	137970	UNC5D	+	159	561094	2.0298427268004806	-0.22119723054032106	11.337208194590502	0.004122282997841752
HCC	chr8	103335232	109623480	SNORD173	+	-26254	104	-2.5742739225458062	-1.1308685398403493	11.336982627540316	0.00412274954110588
HCC	chr5	1155906	101928857	CTD-3080P12.3	-	-22699	5510	2.4496329798936656	-0.6141362841157688	11.336824993591975	0.004123065308973309
HCC	chr11	67405113	374403	TBC1D10C	+	-1137	6115	-1.6510769600492592	-0.4847703742219109	11.336663113600178	0.004123390529505003
HCC	chr16	89040739	197322	ACSF3	+	53070	62038	-1.7838752925761328	-0.15629886556481795	11.336577873264226	0.004123545595913441
HCC	chr1	17389488	353238	PADI6	+	-17292	29504	-1.9182507183874895	-1.0382163369023565	11.336450549393923	0.004123764258328443
HCC	chr19	46528315	57469	PNMA8B	-	32403	4722	-1.790583081163436	-0.7379361977144548	11.336444076984833	0.004123764258328443
HCC	chr3	195825672	4585	MUC4	-	13699	65208	-2.312296399123269	-0.8956698185015125	11.336433188294208	0.004123764258328443
HCC	chr9	136156560	90120	TMEM250	-	37675	4305	-2.1309058962410905	-0.3961650315260367	11.3362768342976	0.004124077264217902
HCC	chr8	106270320	55074	OXR1	+	-142	482516	3.0557775255441633	-0.22843767872350493	11.33623715188947	0.004124131181991419
HCC	chr19	17469392	376497	SLC27A1	+	1052	35725	2.2677464031861576	-1.0776800013310166	11.336170784839346	0.004124227085976449
HCC	chr6	45422792	860	RUNX2	+	-215	128506	3.4615495015690807	-0.04127492743342631	11.336163160942174	0.004124227085976449
HCC	chr9	134643890	1289	COL5A1	+	-2085	203038	-1.6201079342461828	-0.09096175847574672	11.335986039080069	0.004124586254822569
HCC	chr6	73354791	340168	DPPA5	-	515	1215	-1.9564981279288607	-0.5560596308408486	11.335852901437882	0.004124847757124975
HCC	chr2	1811750	7837	PXDN	-	67203	112661	-1.9062212296525083	-0.19566759269988046	11.335634344700054	0.004125299025171503
HCC	chr14	58626967	51339	DACT1	+	7101	14253	-2.009003380049347	-1.4377647223725532	11.335593407607611	0.004125355748178414
HCC	chr2	73293793	1961	EGR4	-	92	2773	2.441851185085165	-0.05489608870565189	11.335552824684846	0.004125411685482754
HCC	chr7	157033495	645249	MNX1-AS1	+	-22638	5568	-1.651219593176602	0.006715983257546603	11.335198156146873	0.004126165433617192
HCC	chr6	106867154	100422737	LINC02532	-	79613	70090	-2.104793226595426	-0.7603555723352958	11.33516548929039	0.004126203793691291
HCC	chr20	42085821	84181	CHD6	-	467327	216392	-1.8244304060961545	-0.4866447715354519	11.334989342675755	0.0041265609717560355
HCC	chr1	10750193	54897	CASZ1	-	-46483	160071	-1.758306161326929	-0.8024471615809604	11.334716821555638	0.0041271323618562285
HCC	chr16	84012959	146167	SLC38A8	-	-29198	32491	-1.8958626837304418	-1.1243020258510328	11.334690196727902	0.004127144773203081
HCC	chr17	805190	51031	GLOD4	-	22859	23023	-2.2055963132465157	-0.8341528725269463	11.334680433040504	0.004127144773203081
HCC	chr2	29022330	165186	TOGARAM2	+	-41032	70933	-1.8438307240406544	-0.7019842908318783	11.33464529424549	0.004127188637808417
HCC	chr18	37485498	56853	CELF4	-	-359	242813	2.1556172592075566	-0.04350072958215308	11.334410055648817	0.004127677247223212
HCC	chr1	247431555	114548	NLRP3	+	-13506	31056	-1.6638056900488485	0.020335561775131267	11.334342134734488	0.004127793985482507
HCC	chr11	50170628	441601	LOC441601	-	-127834	18635	-1.6000248028434838	-0.1022361130598755	11.3342888453815	0.004127863832284811
HCC	chr1	227786858	339501	PRSS38	+	28859	30754	1.681127811045579	-0.5521421207784298	11.334279909447805	0.004127863832284811
HCC	chr2	44928136	107985879	LINC01833	-	-10752	7768	1.5967356680889868	0.0059596835381224705	11.334224982954801	0.004127951691613112
HCC	chr20	37426061	6714	SRC	+	-79933	59305	-1.7347581623351909	-0.6783586007367174	11.334174612149909	0.004128029426168862
HCC	chr6	28861620	401242	LINC01623	-	-2057	4053	-2.1276876121866666	-0.5324995625493606	11.33402655183059	0.004128324328861372
HCC	chr11	66047024	89792	GAL3ST3	-	-2156	8416	-2.304020487968974	-1.005718363850751	11.333969877997305	0.004128416083589099
HCC	chr15	45102463	50506	DUOX2	-	-11698	21508	-2.084157707736073	-0.7555382321094173	11.333834042114454	0.00412868383639863
HCC	chr1	212969345	79805	VASH2	+	-18825	41066	-2.5501273989362505	-0.7978896653761203	11.333792295149578	0.004128742412579253
HCC	chr22	43297924	101927447	LOC101927447	+	-21982	7885	-2.0198681460712646	-0.5614852163914221	11.333744208082479	0.004128784772975981
HCC	chr17	81129446	9625	AATK	-	-2502	14653	-1.9969243150427274	-0.6205881316292673	11.33374244195683	0.004128784772975981
HCC	chr6	153131657	26575	RGS17	-	403	120358	2.08824211711987	-0.19841729505738062	11.333508389997611	0.004129270938805928
HCC	chr7	514888	5154	PDGFA	-	-4956	22585	-2.0372534506276803	0.10867390970689526	11.333350474362852	0.0041295878493491775
HCC	chr11	45885560	9479	MAPK8IP1	+	-64	20970	-2.984115336616652	-0.5038478351247653	11.333178360849772	0.004129936360258862
HCC	chr1	10958941	148345	C1orf127	-	-23096	35565	-1.9304631753653325	-1.008419004086765	11.33315701259577	0.0041299495898543155
HCC	chr16	28057324	146395	GSG1L	-	-6185	275981	-1.9229472798641325	-0.6234309760339718	11.33309580672212	0.004130051463244632
HCC	chr19	55366365	284418	FAM71E2	-	3113	8345	-1.764854929311372	-0.6130260050323304	11.33294435072201	0.004130354068149356
HCC	chr14	23118914	1053	CEBPE	-	-697	2306	-1.9410143524043566	-0.38591423183313084	11.332850060948218	0.004130529539692857
HCC	chr15	88257029	4916	NTRK3	-	298	379975	3.196588418468804	-0.4507422033183347	11.33272763207276	0.004130767611711291
HCC	chr9	136367440	728489	DNLZ	-	3629	1912	-2.0061924987289625	-0.6558217602205128	11.332513385108285	0.004131209956682692
HCC	chr16	3035093	146439	BICDL2	-	-448	7675	-2.0963378372671073	-0.8224406363026728	11.332449075807837	0.004131318767317747
HCC	chr6	73404246	55510	DDX43	+	-9684	23005	-2.4124215515485776	-1.0151893726702919	11.332424629933378	0.004131338894884177
HCC	chr2	134681406	81615	TMEM163	-	-37595	263243	-1.5947896944148434	0.011841811439193137	11.332208784955963	0.004131784858227625
HCC	chr10	125029707	1488	CTBP2	-	1823	40036	-2.029183684355959	-0.2869745869511454	11.332162401022202	0.004131853800800517
HCC	chr11	3102074	833	CARS	-	44623	56530	-2.055750913235453	-0.6209417225094004	11.331919623209693	0.004132359753790888
HCC	chr12	124758336	949	SCARB1	-	-105637	86346	-2.102284068447839	-0.5319524962297536	11.331817963075679	0.0041325517159132115
HCC	chr5	1291261	7015	TERT	-	-3786	41876	-1.667531369094187	-0.2220982026996019	11.331757282456039	0.004132630142334486
HCC	chr19	38395840	399473	SPRED3	+	-5548	9592	1.8452523398982976	-0.03319440579272216	11.331751925969137	0.004132630142334486
HCC	chr17	44536854	2535	FZD2	+	20590	3819	-1.9918233612928975	-0.9871735106757343	11.331690100455752	0.00413273346561691
HCC	chr1	1069573	401934	RNF223	-	-4734	2562	1.837460020768768	0.05864702385315169	11.331372341586125	0.004133406422754113
HCC	chr14	104478094	400258	C14orf180	+	101590	10164	-1.894536912897153	-1.0452497379003036	11.331344565008251	0.0041334339770861045
HCC	chr13	113065841	2155	F7	+	39947	14894	-2.3558084488460516	-0.14915966901336394	11.331122762901735	0.004133893433327832
HCC	chr2	47570232	56660	KCNK12	-	-99	49556	1.909278356721359	-0.09689976989481572	11.330705003970088	0.004134789237363987
HCC	chr8	144332529	83482	SCRT1	-	-3752	5717	2.115015452684992	-0.2969935279916589	11.3305717799552	0.00413505160047012
HCC	chr3	54122812	55799	CACNA2D3	+	-146	951892	2.0860149255698786	0.2585689959380288	11.330468053581157	0.004135248293133276
HCC	chr15	31298091	51621	KLF13	+	28764	108811	-1.825723949081721	-0.5776601447061557	11.330452005611903	0.004135249743433793
HCC	chr11	1427373	9024	BRSK2	+	-16221	51538	-1.904371223072205	-0.8833835013797485	11.330435936996047	0.004135251239999421
HCC	chr5	77972815	101929154	LOC101929154	+	-14568	850	2.7357160240056606	-0.19077086181173916	11.330251847484533	0.004135600214169869
HCC	chr21	42266789	9619	ABCG1	+	-46891	77347	-2.170574410443028	-0.655820690876954	11.330248439672282	0.004135600214169869
HCC	chr16	14400368	105447648	LINC02130	-	30102	7158	-2.2481179192359857	-0.2842745084950246	11.329984645870837	0.004136153445734206
HCC	chr2	236167572	2637	GBX2	-	-437	2774	2.2181847455259076	-0.5972908309502399	11.329834181082397	0.004136453327563333
HCC	chr9	93955559	56033	BARX1	-	233	3700	2.169053929100874	-0.5179845818671269	11.329819222893931	0.004136453327563333
HCC	chr12	24903053	586	BCAT1	-	-22	93052	1.832119360802196	-0.35081311677652416	11.329575177962575	0.004136962678895337
HCC	chr11	99504397	53942	CNTN5	+	51748	802741	-2.2207279232289117	-0.7922826659212305	11.329215123880488	0.004137730578667494
HCC	chr8	144730698	90987	ZNF251	-	-24887	34677	1.6777203301117343	-0.35304451124053865	11.3291804989315	0.0041377734263055525
HCC	chr4	8911572	3166	HMX1	-	39755	25742	-2.206812265321863	-0.8117269608246844	11.328850295730504	0.004138474952218245
HCC	chr8	22703526	1960	EGR3	-	10224	5642	1.6777119046640878	-0.5221346536759814	11.32874964375436	0.004138664961394716
HCC	chr6	6318080	2162	F13A1	-	-2611	176614	-1.6391657870369918	-0.1529805513801074	11.328568815640327	0.004139033682060339
HCC	chr3	51248649	7873	MANF	+	136588	4161	-1.7340542906030494	-0.729910459465363	11.328517031008797	0.004139114792764359
HCC	chr14	72674258	102465832	MIR7843	+	-157438	79	-2.441813207021262	-0.808260364059952	11.328465470624245	0.004139195405527385
HCC	chr22	32200952	10739	RFPL2	-	-1598	12116	-1.8895339934565347	-0.4783032919866488	11.328448759422912	0.004139198340233925
HCC	chr12	80708724	4618	MYF6	+	-1095	1849	1.7555579291261214	-0.2795785784411697	11.328392583540492	0.004139289243448326
HCC	chr16	67118102	80262	C16orf70	+	-8110	38553	-3.475147698948803	-1.013049026286529	11.3282154478701	0.004139649790550619
HCC	chr13	85363059	100874137	LINC00351	+	544	181060	-1.6045265628298013	-0.6221727482921179	11.328187016384973	0.004139678854112976
HCC	chr15	80647243	58489	ABHD17C	+	48068	60311	-1.7561326956372394	-0.6880288819009261	11.328148555281071	0.004139730277152906
HCC	chr17	41316088	83902	KRTAP17-1	-	393	779	-1.913884013581816	-0.25403760737332354	11.32803146827645	0.004139956987904686
HCC	chr1	114242620	148281	SYT6	-	88770	64559	-2.5426743549588853	-0.5546404007758817	11.327502865371045	0.004141101308793031
HCC	chr2	130253146	112714	TUBA3E	-	54685	6717	-1.998582267412649	-0.22912306388524803	11.32747767971211	0.004141123145546474
HCC	chr12	131008605	105755954	ADGRD1-AS1	-	14629	3351	-1.5903733547548762	-0.16434275343083335	11.32745695914631	0.004141135025242095
HCC	chr14	93859180	90050	FAM181A	+	59714	10715	-1.7915102207253952	-0.6714011689819349	11.32742792418658	0.004141165447008153
HCC	chr9	77153704	23230	VPS13A	+	23741	240039	-2.251891322238227	-0.7582844618164623	11.327347547940903	0.0041413103670796415
HCC	chr22	48517655	25817	FAM19A5	+	-28195	262476	-1.8718955466969471	-0.35878947394175126	11.32726026891902	0.004141470687472193
HCC	chr21	38660602	2078	ERG	-	-65	280640	1.821106318758726	-0.4508904676801343	11.327215662692879	0.0041415358408458305
HCC	chr19	29949318	8725	URI1	+	-7079	74374	-1.721359811894416	0.1162767162919588	11.327177894183016	0.004141558922574091
HCC	chr15	74598372	1198	CLK3	+	10000	21830	1.3994276414864624	-0.7424845459337864	11.327174527949422	0.004141558922574091
HCC	chr10	125896734	92565	FANK1	+	-199	113058	-1.4887610946995469	1.5756392928172103	11.327019063508494	0.004141871336506658
HCC	chr2	27494119	64838	FNDC4	-	-1140	3377	1.83994903229407	-0.2993442058670928	11.326922651559762	0.004142048817723162
HCC	chr16	57951949	1258	CNGB1	-	-19167	16441	-1.805463676377227	-0.4926583729654104	11.32690870921597	0.004142048817723162
HCC	chrX	58263611	7789	ZXDA	-	352978	5204	-1.7574001758337914	-0.5324551330665367	11.326840763745864	0.004142166042964309
HCC	chr9	133455352	11094	CACFD1	+	4613	10823	-2.2242358022683164	-0.7928348287124929	11.326807332292944	0.0041422062824064835
HCC	chr9	116841160	22954	TRIM32	+	-153858	13999	-2.0904032380705155	-0.5394459215832453	11.326545596174746	0.004142755827307169
HCC	chr1	203629654	493	ATP2B4	+	-2867	117295	1.8965653568397838	-0.10627094617734692	11.32634373995542	0.0041431718414271694
HCC	chr16	88953619	863	CBFA2T3	-	12419	66346	-1.9196508272537305	0.01191385142470426	11.326242800526686	0.004143362718207715
HCC	chr1	46466644	101929651	LINC01398	-	16940	3032	2.956774254760642	-0.28568511515956796	11.326225556292606	0.004143366852230401
HCC	chr4	2073241	339983	NAT8L	+	-13729	9578	-2.4897668736925342	-1.220756673063974	11.326019199379893	0.004143792972729697
HCC	chr19	35031204	6324	SCN1B	+	164	9082	-2.546809421542455	-0.0109103408833831	11.325993432960985	0.004143816125252917
HCC	chr11	1231148	727897	MUC5B	+	-8083	39112	-1.9578300646792228	-0.7567176042596899	11.325918787220374	0.004143948355869572
HCC	chr16	54931172	10265	IRX5	+	27	3285	2.116472438432831	-0.2785845835583367	11.325855181884165	0.004144055952565229
HCC	chr1	1760258	65220	NADK	-	1616	7411	1.8932444987543362	-0.7777119627713415	11.325823458249907	0.0041440924020377185
HCC	chr12	127146213	101927592	LINC02405	-	85816	145170	1.6135052937343175	-0.19127794092103262	11.325789104316407	0.004144134722169447
HCC	chr2	233218236	55054	ATG16L1	+	33335	44104	-2.5735468288054806	-0.6046665802201792	11.325691627518552	0.004144317918375426
HCC	chr17	39225037	342667	STAC2	-	-835	15337	2.269251146546014	-0.6046994545821265	11.325184249768391	0.004145416084003045
HCC	chr15	88911332	4240	MFGE8	-	-1430	14080	-2.60381988312865	-1.23123726595066	11.32516293835954	0.004145429302448412
HCC	chr8	752419	401442	LOC401442	+	-13871	1827	-1.6469359431218964	0.3075138534509817	11.325006340812752	0.004145744547141389
HCC	chr5	56480871	102467147	LINC01948	-	-898	23975	3.2188322758797225	0.5085282517147997	11.324739180056852	0.004146306683948254
HCC	chr14	104178564	26153	KIF26A	+	-39841	42176	-1.7372250188381895	-0.2947920556648515	11.324650243144092	0.004146467566908987
HCC	chr4	3710489	100133461	LINC02171	-	32634	4263	-1.7956818019357335	-0.1382563903603231	11.324636350378853	0.004146467566908987
HCC	chr9	37785316	51010	EXOSC3	-	224	5379	-1.9955591398738068	-0.5701091971101335	11.324554459579089	0.004146616065118806
HCC	chr17	36942934	3975	LHX1	+	-5459	7141	1.903966433415312	-0.9462621844300654	11.324532593723141	0.004146630527382888
HCC	chr9	129174044	389792	IER5L	-	-4217	2710	-2.8377769252795066	-0.521326066958918	11.324495957013447	0.00414667797447771
HCC	chr16	90040874	100130015	URAHP	-	-6751	7865	-2.5190776637800045	-0.5679320181334505	11.324430136390419	0.004146790593951862
HCC	chr18	7116434	284217	LAMA1	-	-1380	176071	2.5752622334058843	-0.49316040177982123	11.324276828936597	0.004147081474127822
HCC	chr6	170178801	102724511	LOC102724511	+	-18159	2386	-2.3586667933507965	-0.6069197566216614	11.324269107553029	0.004147081474127822
HCC	chr8	1104082	286083	LOC286083	-	-198525	6574	-2.0195436690941104	-0.7830895831169736	11.324217702427347	0.004147161910589418
HCC	chr9	133568265	642968	FAM163B	-	-11981	1832	-2.2607361046211274	-0.5245788494930167	11.3241858716287	0.0041471986319291994
HCC	chr5	93597022	7025	NR2F1	+	-13685	11273	1.7051197616232039	-0.09831894163069596	11.32411051191481	0.0041473144542845545
HCC	chr6	137044709	53832	IL20RA	-	397	44342	2.268198277775196	-0.5695078582713987	11.324103235668687	0.0041473144542845545
HCC	chr17	7224662	442898	MIR324	-	1283	83	1.8401791738149116	-0.5911798711680428	11.323848189445378	0.0041478497500426715
HCC	chr16	1195816	25823	TPSG1	-	-29438	3604	-2.3539843072872926	0.20502627692861777	11.323813692864377	0.0041478924334499056
HCC	chr12	130055994	100190940	LINC02418	-	13652	8531	-2.0135381013469593	-0.2656770304152565	11.323741871500665	0.004148018493587197
HCC	chr18	77589920	2587	GALR1	+	-339868	20089	-1.7538434140056562	-0.863642823570566	11.323720569869892	0.004148031704002714
HCC	chr1	53461253	63948	DMRTB1	+	-1854	8089	-2.075866437604871	-0.8085290732431356	11.32365467987163	0.004148144518994554
HCC	chr3	12004977	6854	SYN2	+	-617	181373	2.112776761733457	-0.5510387167972769	11.323630779412923	0.004148163535920235
HCC	chr18	112179	102466878	MIR8078	-	-160	84	-1.55737247577529	0.8903291680152905	11.323595115318202	0.004148208832211287
HCC	chr3	126996391	5361	PLXNA1	+	-7797	48799	-1.6840643211298276	-0.5354879982553954	11.323563455086571	0.0041482451848817315
HCC	chr19	31349944	57616	TSHZ3	-	419	41181	2.607798090771727	-0.43994322332059543	11.323509358031302	0.004148331661532092
HCC	chr22	29315500	10633	RASL10A	-	-256	2824	3.4649891380364966	-0.47766411438750606	11.32344802574275	0.004148434304129098
HCC	chr1	226223661	83881	MIXL1	+	-43	3438	2.1637260810081194	-0.8387514479233665	11.323301904273109	0.00414872638176944
HCC	chr2	207048092	100423036	MIR2355	-	-61981	87	-2.0350404387097445	-1.3088254661864978	11.323171254753326	0.004148983910679395
HCC	chr10	35641672	8325	FZD8	-	238	3186	3.0194892701462814	-0.5746452684106452	11.323147551181549	0.0041490024936769836
HCC	chr2	180007061	57703	CWC22	-	8	62177	-0.8952591691610063	0.019622157582767464	11.322948298646486	0.004149390511481008
HCC	chr14	95714069	8115	TCL1A	-	-127	4230	-1.7269771476252092	-0.458915685962721	11.322943126858853	0.004149390511481008
HCC	chr8	1866661	9639	ARHGEF10	+	-42685	134666	-2.1437470655915796	-1.0515866287032323	11.32287093868917	0.004149517441315805
HCC	chr7	259905	56975	FAM20C	+	-66936	67806	-2.622179641607661	-0.5536726088775611	11.322663614658417	0.0041499427701518045
HCC	chr4	78551875	306	ANXA3	+	-287	58864	2.6653166894693734	-0.45422446331672284	11.322649841975938	0.0041499427701518045
HCC	chr16	66842945	766	CA7	+	1434	9768	-1.940170799079938	-1.0572866936298069	11.322439989485503	0.004150377400893284
HCC	chr9	92293815	3376	IARS	-	59	83548	3.195155762792287	-0.0677032761127287	11.322264689656244	0.004150734841662821
HCC	chr4	154490365	54798	DCHS2	-	-1360	169072	1.8810623987018906	-0.6930672353488135	11.322227603990612	0.004150783348310055
HCC	chrX	1468477	8623	ASMTL	-	14715	50624	-1.9073022448387764	-1.1717154509721952	11.322150758746758	0.004150920733534637
HCC	chr4	9781436	1816	DRD5	+	198	2376	1.7353232132058913	0.3467899957535992	11.32201744453527	0.004151184360722377
HCC	chr5	64575899	401190	RGS7BP	+	-249	36645	-1.9579947715545338	-0.7615355211612617	11.32192190921728	0.004151363544134206
HCC	chr12	132345977	101928416	LOC101928416	+	-16127	1726	-1.5985767533749553	-0.365448654893697	11.321844700770132	0.004151501761733724
HCC	chr17	79777643	84733	CBX2	+	535	4355	-2.400138739365263	0.2406834138779467	11.321803504002311	0.004151559470355285
HCC	chr2	72917976	2016	EMX1	+	-501	17417	2.4296081053069662	-0.05508243868796007	11.321759281113358	0.004151623945840183
HCC	chr8	124432432	55039	TRMT12	+	18375	2219	-2.091191460766071	-0.22783518829447644	11.321613398275183	0.004151915722437301
HCC	chr6	129767434	93663	ARHGAP18	-	57209	133131	3.3144889528173342	0.044970333633959705	11.321580377019536	0.004151955157572232
HCC	chr17	22215203	23666	UBBP4	+	-12208	2162	-1.8568693954971933	-0.9241878635813355	11.321527646621838	0.004152038663034382
HCC	chr19	5455627	148066	ZNRF4	+	-212	1442	-2.1094830091544883	-0.4790598210292919	11.321353178381912	0.0041523943924190445
HCC	chr7	143377117	100507507	LOC100507507	-	-3908	1871	-2.871522633215156	-0.8476660356469522	11.32121431188564	0.004152670533975127
HCC	chr20	36864199	140710	SOGA1	-	515	86243	-2.355984394800641	0.23933844314636793	11.321126427012288	0.004152832675232065
HCC	chr1	228458402	128312	HIST3H2BB	+	-295	452	2.3017909276613353	0.002108560474884474	11.321049726977378	0.004152969808010172
HCC	chr9	137169165	100500811	MIR3621	-	-105	85	3.464817797704801	-0.597088232450307	11.320988852561108	0.004153071550330148
HCC	chr1	2543699	8764	TNFRSF14	+	12666	9258	-2.0336916789265436	-0.25708311353240565	11.320877573257064	0.004153286034165311
HCC	chr1	6427558	100422975	MIR4252	-	-2338	63	-1.8439065358410225	-0.9907665307693344	11.320788295869981	0.004153451315716909
HCC	chr2	166181261	6323	SCN1A	-	32045	160057	-1.6216647727735578	-0.11257854660999148	11.320759943573453	0.004153480324811076
HCC	chr2	126993679	274	BIN1	-	-88386	34043	-2.20262643324144	-0.5957572592007679	11.32057969951046	0.0041538491021723065
HCC	chr8	74127140	23643	LY96	+	-135811	37744	-1.5729085905008258	-0.06995415063821246	11.32055854161215	0.004153862020740464
HCC	chr20	58471283	164284	APCDD1L	-	-43655	55838	-1.850198994415894	0.23465722386426463	11.320176154627106	0.0041546830935843574
HCC	chr2	46550662	23433	RHOQ	+	-7934	41961	-2.9926192198288573	-1.3770291165115678	11.320124609805603	0.004154764005541174
HCC	chr18	12246925	1149	CIDEA	+	7394	23277	-1.7989161406896028	-0.7531990996130938	11.319826338056323	0.004155397018367939
HCC	chr14	24212980	29082	CHMP4A	-	-850	4250	3.8631115721945846	-0.9926589415669222	11.319753147612701	0.0041555263857647766
HCC	chr17	77869730	400624	LINC01973	-	-14357	5087	-2.164390911460273	-0.5319867404477568	11.31966104495654	0.00415569808298538
HCC	chr10	132308224	282974	STK32C	-	251	100492	2.3632307453254215	0.12488223981398043	11.319618473919938	0.004155758932444326
HCC	chr5	170862078	64901	RANBP17	+	-196	438134	2.4219124433438743	-0.6114346952043187	11.319516267268284	0.004155931572496457
HCC	chr10	70702422	140766	ADAMTS14	+	-29916	89934	-1.9154944780084502	0.008932792375702126	11.319510572779883	0.004155931572496457
HCC	chr1	1211458	7293	TNFRSF4	-	-2710	2843	-2.169862064460384	-0.11985115398115027	11.31944250859246	0.004156041840432351
HCC	chr8	119416752	4856	NOV	+	-440	8127	2.2787515093022708	0.28483016599520145	11.319430542359612	0.004156041840432351
HCC	chr1	9720984	5293	PIK3CD	+	-29517	37456	-1.9388335423467966	-0.6998239953004718	11.31924173535684	0.004156430018961266
HCC	chr11	69775277	2249	FGF4	-	-126	4388	2.1256099846380656	-0.2168784751047377	11.319214873430987	0.004156455717328035
HCC	chr2	47570719	56660	KCNK12	-	388	49556	2.105749942677979	-0.8158787098635805	11.31903510325543	0.004156823705516927
HCC	chr16	1475278	1186	CLCN7	-	194	30152	-3.5999927937215848	-0.74785396718486	11.318890658536487	0.004157112640349903
HCC	chr18	12308751	84617	TUBB6	+	-692	21767	2.3716699210167906	0.09259110999897502	11.318611210177572	0.004157692009165317
HCC	chr2	219515118	55515	ASIC4	+	-948	24603	-2.1291540495183128	-0.5856801434334449	11.318601127208275	0.004157692009165317
HCC	chr1	58814715	100131060	LINC01135	+	-29564	114562	1.7833093601334684	-0.18895773134618962	11.318507337298541	0.004157854637147335
HCC	chr16	166155	3042	HBM	+	-181	795	2.370493954786522	-0.13187732410528766	11.318488286245426	0.004157854637147335
HCC	chr17	49470406	101927207	LINC02075	-	8657	3889	1.945438036669787	-0.5083207163079612	11.31848235604442	0.004157854637147335
HCC	chr22	49976004	102465493	MIR6821	+	-13138	74	-2.3290755573136237	-0.7468524930659292	11.318376136928642	0.004158042311434059
HCC	chr7	128859342	110806300	FLNC-AS1	-	-3284	12465	-1.66331960441381	0.17330980498191367	11.318367783920905	0.004158042311434059
HCC	chr16	89041912	197322	ACSF3	+	51897	62038	-1.6471984266067583	-0.15805654284558346	11.318223336962163	0.0041583313394847055
HCC	chr2	11682806	23175	LPIN1	+	-5262	149864	-2.1115720742706023	-0.06614280668097923	11.318138441198123	0.00415848701944455
HCC	chr19	35558430	495	ATP4A	-	-5228	13466	2.010865672478713	-0.3869804415879192	11.317907335753851	0.004158970171726339
HCC	chr1	42463364	728621	CCDC30	+	-10	190837	3.4093434222327286	-0.4552415090450813	11.317826532824174	0.004159116709080498
HCC	chr5	109588411	4124	MAN2A1	+	100955	180260	-1.7834656177306247	-0.006418508697659603	11.317740285530732	0.004159275447091615
HCC	chr20	63977279	140700	SAMD10	-	-2363	5530	2.162759003398433	-0.2117825486568932	11.31720296456443	0.004160436591297314
HCC	chr14	100541622	57596	BEGAIN	-	-26448	30924	-2.0531250187419277	-0.028332200286787627	11.317191222561732	0.004160436591297314
HCC	chr18	75090465	284273	ZADH2	-	-115048	10404	-2.241898446512598	-0.3852114004649137	11.317065762016824	0.004160683246380049
HCC	chr19	51691716	407056	MIR99B	+	896	70	-1.8572176623920167	-0.1711757310134863	11.316771932761661	0.004161307224352026
HCC	chr15	66842558	102723481	LINC02206	-	-113957	24979	-2.3633701828462645	-0.4925163508974549	11.31646075559031	0.004161970181147902
HCC	chr11	68960883	116512	MRGPRD	-	-20103	966	-1.9054679410027782	-0.6248166258307803	11.316165140268549	0.004162598358881324
HCC	chr10	93066237	340665	CYP26C1	+	-4973	7434	2.55639925087842	-0.1929565138963599	11.316109050915841	0.004162689624445728
HCC	chr6	4775463	9425	CDYL	+	983	179099	2.0594459274654024	-0.19177084869179753	11.316039408667343	0.004162811276235508
HCC	chr8	24956077	4747	NEFL	-	-792	5914	2.7315690302437994	-0.4993977448916675	11.316015600405755	0.004162830175714363
HCC	chr9	127195063	84253	GARNL3	+	68599	129888	-2.194469736618732	-0.43328004857203145	11.315900975373161	0.004163052683111178
HCC	chr10	30059010	57608	JCAD	-	-576	46787	1.9580258828348864	-0.4871233215909888	11.315691822527867	0.004163487152551342
HCC	chr1	155187420	4582	MUC1	-	-5495	7092	-2.2498818483449567	-0.6742418398275645	11.315642422952962	0.004163563438893929
HCC	chr17	1010773	100422835	MIR3183	-	-11786	84	-2.14839081459118	-0.6400478176546517	11.315567042900874	0.004163697984299236
HCC	chr3	72088787	285286	LINC00877	-	-11668	64937	-2.3079929756950994	-0.3735973731552723	11.315241590765297	0.004164393344273247
HCC	chr8	141738244	100302147	MIR1302-7	-	-48069	72	-1.9701697351602265	-0.9673347942150173	11.314992713896977	0.004164917057752075
HCC	chr15	70585451	101929151	LINC02204	-	-1155	15649	3.0997238048477853	-0.4052667723447349	11.31492411619098	0.004165036434895553
HCC	chr5	150153311	5159	PDGFRB	-	-2548	42021	-1.6264717456378281	-0.14424773292744725	11.314811622148035	0.004165254283530658
HCC	chr16	30896823	1489	CTF1	+	-216	6954	1.8609345005433056	-0.09936369923990372	11.3144418455323	0.004166049354971539
HCC	chr12	124105917	144348	ZNF664	+	-132702	42225	-2.1311345289549535	-0.4582633016920729	11.314416051196758	0.004166072728562579
HCC	chr17	78890553	100653515	CEP295NL	-	-12664	12638	-1.9795854662602028	-0.8223608832158628	11.314364435808187	0.004166154036991233
HCC	chr20	2103015	140901	STK35	+	-1133	46671	-3.2204706277080706	-0.1894795824008231	11.314342083450597	0.004166169688946751
HCC	chr16	87616659	57338	JPH3	+	-13772	1762	-2.080442331524015	-1.0527616782540867	11.314268604384836	0.004166300056977879
HCC	chr1	41920393	59269	HIVEP3	-	1568	71637	-1.5857251482959307	-0.3065536309597179	11.314069974652124	0.004166711259048664
HCC	chr11	6271196	887	CCKBR	+	-11522	12454	-2.1688778745372175	-0.3318831948233612	11.313835253375409	0.004167203501102462
HCC	chr12	2625449	100874235	CACNA1C-AS2	-	-46771	3721	-1.9566287359013543	-0.0724149210652045	11.313743107813636	0.0041673699087746985
HCC	chr1	3420378	27237	ARHGEF16	+	34205	26531	-1.9372104380383754	-0.5205443803833463	11.313704627655063	0.0041673699087746985
HCC	chr2	131829579	408029	C2orf27B	-	27918	6701	1.5665048807670916	-0.3156656054584025	11.313704256997337	0.0041673699087746985
HCC	chr9	135391363	157927	C9orf62	+	-48114	3310	-1.7302888894152144	-1.0009496294332172	11.313699604598476	0.0041673699087746985
HCC	chrX	156023198	727856	DDX11L16	-	-4985	2526	-1.5118000179378037	1.3249750172014378	11.313671235933764	0.004167399070653852
HCC	chr16	83965347	54550	NECAB2	+	3285	34143	-2.3831307150269523	-0.7250963108737296	11.313609264664763	0.004167503651411176
HCC	chr19	8147091	84467	FBN3	-	-1778	83468	1.7877236866778168	-0.813301419633287	11.313462500403837	0.0041677985572409
HCC	chr2	174337257	100131390	SP9	+	-2164	2448	1.9175515548157593	-0.4527339483070523	11.313396469905413	0.004167912260354222
HCC	chr4	338785	7700	ZNF141	+	-1006	23448	1.843152448079896	-0.4450708615802591	11.313171311296912	0.00416838318137883
HCC	chr1	23583190	3399	ID3	-	23396	1865	-2.296805837633579	-1.1046381696090006	11.31308614649086	0.004168528959641428
HCC	chr5	176744226	102577424	LINC01574	+	-1021	717	-2.0517022610719793	-0.4082435238755845	11.313075626302052	0.004168528959641428
HCC	chr9	93179073	65268	WNK2	+	5857	135643	-1.8193199485759022	-1.1981768235205812	11.312188384710865	0.004170486766138061
HCC	chr12	130977508	105755954	ADGRD1-AS1	-	-16468	3351	-2.314644267874895	-0.4279653859683943	11.312040232836736	0.004170785004313658
HCC	chr2	106065644	84417	C2orf40	+	13	12497	2.248294198494798	-0.4030502266366782	11.311999266906497	0.004170842489893067
HCC	chr13	110812744	283486	LINC00567	-	-340	3409	1.6984894727250341	-0.6750900377754973	11.311961005469275	0.004170893901497658
HCC	chr6	1614623	2296	FOXC1	+	-4177	3449	1.6937472974343555	-0.3095601845601278	11.311884701371277	0.004171030770764138
HCC	chr9	89592270	10912	GADD45G	+	12742	1543	-1.7468997260125767	-0.5982198156137084	11.311766422549958	0.004171261939539767
HCC	chr19	55262888	22870	PPP6R1	-	4218	28892	-2.260785310411446	-0.9668098454446763	11.311501732616065	0.0041718220640303135
HCC	chr15	89367920	407051	MIR9-3	+	97	90	1.8149371831499315	0.11751378082258755	11.31130895881536	0.004172220665428028
HCC	chr4	131764962	101927305	SNHG27	+	-124	26645	-2.0470033630738844	0.07877294397821817	11.31121822166282	0.004172390012440393
HCC	chr21	44427685	101928607	TRPM2-AS	-	2122	10971	-2.111821234121505	-0.11890861035206313	11.311109781556823	0.004172599148903713
HCC	chr1	26921959	10726	NUDC	+	-237	25150	-2.324364354040753	-0.6980296939464254	11.311087940392397	0.004172613684380475
HCC	chr17	81803725	2642	GCGR	+	407	9882	-2.322988475618411	-0.7539004064124456	11.31097151615419	0.004172840775898139
HCC	chr1	3526219	693135	MIR551A	-	-34571	95	-2.1113193635630565	-0.6831697495808451	11.31091123468969	0.00417294170280899
HCC	chr11	73308886	9828	ARHGEF17	+	-268	60763	2.1065373062278896	-0.059244773285791724	11.310870542300968	0.004172998607079888
HCC	chr5	6506976	134111	UBE2QL1	+	-58353	48099	-2.1141739286443633	-0.5445742640024479	11.310844587532316	0.004173022390261208
HCC	chr19	6801314	7409	VAV1	+	-28646	84699	-2.145798403374643	-0.20199568816901114	11.310735619448963	0.004173232747313843
HCC	chr20	48546620	284749	LINC00494	+	-186709	10728	-1.8121213004805596	-0.21196402608943163	11.310586033727255	0.004173534411775449
HCC	chr21	44402486	7226	TRPM2	+	23043	17553	-2.1856722624013787	-0.804609337098817	11.310570100492725	0.004173535673215435
HCC	chr8	143424680	389692	MAFA	-	-5752	2373	-2.0416073469910128	-0.1651691090043493	11.310550340949092	0.004173545535460483
HCC	chr11	1874620	4046	LSP1	+	-3696	21340	-1.784975843160437	-0.32582111063437746	11.310530539819801	0.00417355549149356
HCC	chr6	159169680	84624	FNDC1	+	-283	102712	2.1709681084614973	-0.6249617444111337	11.31043153313734	0.004173743485567998
HCC	chr7	23206330	11097	NUPL2	+	-24503	19185	1.8878242619467667	-0.7205346091542154	11.310366652603527	0.004173854775547032
HCC	chr6	138988506	85021	REPS1	-	245	84247	-2.8624793679167984	-1.0106753675138507	11.310337129481503	0.004173886587428113
HCC	chr17	78507115	100996295	DNAH17-AS1	+	-22205	18147	-1.7377397180744505	-0.32247295490362055	11.310321274272972	0.00417388767534492
HCC	chr15	75178730	56905	C15orf39	+	23150	10290	1.8168900680342908	0.04009347163470169	11.310298621964286	0.004173904042928931
HCC	chr22	46262942	10343	PKDREJ	-	-380	7660	1.934429707720184	-0.8975794817229604	11.310272529232037	0.0041739281447398776
HCC	chr12	34339914	84920	ALG10	+	-317633	6021	-1.8249092983029955	-0.6166884908833149	11.310250052688716	0.004173944117956497
HCC	chr2	225042702	55619	DOCK10	-	89	277524	3.88696341820846	-0.13065188647147888	11.310178740367093	0.004174069873919108
HCC	chr14	86905488	283585	LINC01148	+	290	16978	-2.3510887902268505	-0.9009889858943811	11.310088251783789	0.004174238744199638
HCC	chr6	1281814	94234	FOXQ1	+	30626	2319	-1.882095581363294	-1.0439498631031723	11.310058361119275	0.004174271387397438
HCC	chr9	126616912	4010	LMX1B	+	-2469	86590	-1.8916876819076185	-0.8166570134561517	11.30958103191712	0.004175310062098991
HCC	chr7	131555170	5420	PODXL	-	-1447	56356	-2.2572347776581876	-0.7984337467729796	11.309469797785532	0.004175525636712979
HCC	chrX	58282920	7789	ZXDA	-	372287	5204	-2.0741359474838563	-0.7935596677745685	11.309451340249169	0.004175532579963969
HCC	chr1	39922369	4610	MYCL	-	20354	2404	1.8193674779598175	-1.0759487955772051	11.309336864790765	0.0041757483829735756
HCC	chr15	78810676	11173	ADAMTS7	-	-787	52261	3.127538060401583	-0.4398105108718429	11.3093246402481	0.0041757483829735756
HCC	chr2	134718202	81615	TMEM163	-	-799	263243	2.258865540612491	0.12514304442485646	11.30917713575991	0.004176045556494032
HCC	chr19	639635	27006	FGF22	+	260	3809	3.5064340853019216	0.002438504980357699	11.3091482424514	0.004176075973001579
HCC	chr20	50395255	101927586	LINC01271	-	73913	10632	2.048891899845675	-0.6658250995919897	11.309064915680842	0.004176228819836495
HCC	chr16	54931261	10265	IRX5	+	-62	3285	2.115878420589344	-0.18198692380792594	11.309007731507599	0.004176322871006391
HCC	chr4	6378587	5522	PPP2R2C	-	-3283	61293	-1.544653019989583	0.42543035588154143	11.308847998411277	0.004176647594407528
HCC	chr12	103504711	105369945	LOC105369945	+	-8671	1656	-2.1788763840369216	-0.08482196840300875	11.308821829702886	0.004176671887737728
HCC	chr19	13099276	4066	LYL1	-	-3884	4133	1.857538782805139	0.04001333327091982	11.30879651647993	0.004176694257130328
HCC	chr5	116573382	105379132	SEMA6A-AS2	+	1036	36783	2.939691300777905	0.10974407258654316	11.30867165528742	0.004176940562600065
HCC	chr20	51407478	100422889	MIR3194	-	-45499	73	-2.2744432016313993	-0.509125112518314	11.308529819889756	0.004177225070469954
HCC	chr6	36839720	57699	CPNE5	-	276	98667	2.182738593349477	-0.01819877693208863	11.308302081258944	0.004177697198786915
HCC	chr18	26226619	6875	TAF4B	+	264	164804	2.0845936932307234	0.2612982963648377	11.308289236256812	0.004177697198786915
HCC	chr10	21174680	100128511	NEBL-AS1	+	-378	622	2.0489050730611966	0.09165782288751448	11.308107380596823	0.0041780718124562665
HCC	chr7	44240172	10652	YKT6	+	-39193	13316	-2.2186854845064365	-0.5834139391499383	11.308017825559247	0.004178238751709135
HCC	chr6	41771862	10817	FRS3	-	-8043	9730	-2.505390025126752	-0.7111703133328128	11.30796730057672	0.004178317866317361
HCC	chr14	93759763	145270	PRIMA1	-	-28657	70123	-2.1309932387324864	-0.2661544744610507	11.307896288449129	0.004178443086862348
HCC	chr9	132580674	56751	BARHL1	+	1932	7648	1.7052176730417512	0.438856611538052	11.307650160934394	0.004178962422829756
HCC	chr14	100180901	123099	DEGS2	-	21226	13260	-2.304812443768838	-0.7803277568654136	11.307612190826745	0.004179013294682637
HCC	chr18	48676616	100616366	MIR4743	+	-6016	69	1.645163519051074	-0.3862137751367874	11.307539383923622	0.004179142576902502
HCC	chr7	556726	101927000	LOC101927000	+	5232	3664	-2.3700989131537367	-0.2873860955888909	11.307353641955089	0.004179526071967848
HCC	chr1	25530228	26119	LDLRAP1	+	13357	25302	-2.1401676897574973	-0.7252830928867323	11.307234698193525	0.004179759229274841
HCC	chr16	88851711	51693	TRAPPC2L	+	4509	6467	-2.6230134205822835	-1.146351996466358	11.306730865473526	0.004180858971885572
HCC	chr19	52370259	400713	ZNF880	+	-342	15877	2.386086352722729	0.4086943537444817	11.306654737057244	0.004180995792526754
HCC	chr7	1288873	340260	UNCX	+	-56491	4945	-1.8682209518072386	-0.5566399286731696	11.306341789459545	0.004181647833879052
HCC	chr1	58250347	1600	DAB1	-	-200	1255770	2.9643497532201066	0.005799229796542119	11.306334461803509	0.004181647833879052
HCC	chr4	100190253	101929353	LOC101929353	+	-220	25473	2.5339479528787514	0.1568698994777007	11.305937028766472	0.00418250839537044
HCC	chr1	225431333	3930	LBR	-	2478	27354	-2.9962755312198137	-1.0145106981674272	11.305690778901877	0.0041830285212503295
HCC	chr9	65460062	653427	FOXD4L5	-	174853	3109	-2.06200157814984	-0.5930359638706232	11.305196350785558	0.004184107942422362
HCC	chr17	21677005	100134444	KCNJ18	+	15518	12090	-1.872591687684669	-0.7922783925113183	11.304967355746477	0.004184589381819587
HCC	chr3	37452306	3680	ITGA9	+	16	367469	2.520239379999369	-0.37424522234750973	11.304805610386367	0.004184919298562454
HCC	chr2	10961458	3754	KCNF1	+	-49521	2289	-1.8320435796829966	-0.8933127244113902	11.304559191107963	0.00418544011084273
HCC	chr5	44940653	10884	MRPS30	+	-131728	6592	-1.720828658985511	-0.5135311697644976	11.304033269557564	0.004186591174718418
HCC	chr5	5140581	170690	ADAMTS16	+	-251	179973	2.476525781640801	-0.3664895884406752	11.303953519130147	0.004186710504836226
HCC	chr11	65043099	29901	SAC3D1	+	-2195	3925	-2.0960140108327687	-0.9638224518801579	11.303942989437914	0.004186710504836226
HCC	chr19	49428308	100507003	GFY	+	-1877	2388	3.129213884954913	-0.7334753865434134	11.303934253335441	0.004186710504836226
HCC	chr5	2048877	101929081	CTD-2194D22.4	+	-161546	13160	-1.7769908676452664	-0.1891551357601263	11.303911686613688	0.004186726744460085
HCC	chr5	1294333	7015	TERT	-	-714	41876	-1.9824818733350977	-0.38192530013756004	11.303859811491137	0.004186809073250339
HCC	chr22	48560454	284933	LOC284933	-	13067	8488	-2.067226479117966	-0.9435164469235675	11.303801943202707	0.004186904918635035
HCC	chr7	152463850	100128822	LINC01003	+	274	1423	-3.0748041802591666	-0.37345372841621594	11.303766011912698	0.004186951297438097
HCC	chr4	520000	54872	PIGG	+	-20800	40722	2.5216463361143076	-0.8885866600899146	11.303690404794985	0.004187058027281257
HCC	chr1	207645224	1379	CR1L	+	-111	78579	2.0063499184654416	0.39833685511913236	11.30368795456566	0.004187058027281257
HCC	chr19	2252589	100423031	MIR4321	+	-1950	80	1.9134104307447284	-0.005137568924000542	11.30354586638375	0.004187343812558167
HCC	chr10	130499200	10539	GLRX3	+	-362791	43260	-1.8200309714411167	-0.1183912317770756	11.30332835479227	0.0041877997320876464
HCC	chr3	40309787	440952	EIF1B-AS1	-	89	136552	-3.089812438164676	-0.6778323796063191	11.303289555785941	0.0041878525906726815
HCC	chr6	29888218	3136	HLA-H	+	-645	3507	3.2709371019870286	0.4817294344227505	11.302833045319984	0.0041888477307999725
HCC	chr18	51137350	51320	MEX3C	-	-60331	23132	-2.25688680889955	-0.45757596093695585	11.302606051666444	0.004189325211550264
HCC	chr1	3186543	100422968	MIR4251	+	-58568	61	-1.949969369867395	-0.8399781525672386	11.302569247545094	0.004189373589426602
HCC	chr16	88263000	101928880	LINC02182	+	-68719	937	-1.973335903635336	-0.1839012786000692	11.302531926364196	0.004189423134852016
HCC	chr8	98947733	116039	OSR2	+	-3330	7702	1.8058512672111748	-0.18683651834127368	11.30242520381126	0.0041896292823684275
HCC	chr19	35300177	4099	MAG	+	-8091	21721	1.6627643071061449	-0.2778358776787391	11.302328057110618	0.00418981383153524
HCC	chr2	173355528	83879	CDCA7	+	-695	14158	1.9697171526307182	0.005713864707935412	11.302262340270723	0.004189927462055448
HCC	chr12	99646510	196472	FAM71C	+	1240	2365	-2.220790274017394	-0.6676145685665426	11.30223518975233	0.004189954063363014
HCC	chr9	133961750	7410	VAV2	-	-30574	230431	-1.7256183508946044	-0.42287887510461675	11.301801334979558	0.004190888043194579
HCC	chr20	62654178	28231	SLCO4A1	+	-11733	29851	-2.129464395925065	-0.42292107976324705	11.30179063751148	0.004190888043194579
HCC	chr1	58577545	4070	TACSTD2	-	51	2072	1.697502570983819	0.01158928433285163	11.301490857906185	0.004191530075703497
HCC	chr6	41700870	7942	TFEB	-	-33531	50424	-1.925419983358615	-1.1290581784506002	11.3012845762061	0.004191961105876266
HCC	chr19	33226734	56301	SLC7A10	-	884	17187	1.9797632047723588	-0.023494222845875743	11.301075517594896	0.004192398451486176
HCC	chr19	35544919	10430	TMEM147	+	681	1928	1.6719189724350327	-0.12732412974267676	11.30097947911355	0.004192580624121448
HCC	chr2	219496879	100996693	LOC100996693	+	-524	1933	1.6397524055339752	0.308739657927829	11.300805773265182	0.004192938197760806
HCC	chr6	4776044	9425	CDYL	+	402	179099	3.6978922738951927	0.07768761233280327	11.300700613181377	0.0041931409950470965
HCC	chr6	95085034	101927288	MANEA-DT	-	-492417	2280	-2.5300605949962867	-0.1591650410941678	11.300504018759156	0.004193550314301169
HCC	chr15	62164278	388125	C2CD4B	-	-1005	1746	2.1179493935175526	-0.19055058966826494	11.300471283997318	0.004193564241979376
HCC	chr3	192409357	2257	FGF12	-	308	269657	-2.5211091001960924	-0.09498389386149841	11.300467130020074	0.004193564241979376
HCC	chr3	8768203	5021	OXTR	-	-523	18318	2.5058746220019166	-0.3894755966080429	11.300407117764856	0.004193665094546424
HCC	chr19	47275115	255783	INAFM1	+	-230	839	2.215983541633437	-0.35488937733251313	11.30036236113689	0.004193731491306881
HCC	chr6	169858916	401288	LINC00242	-	60091	10036	-2.3138860294195776	-0.723686789417284	11.300193692900834	0.004194077786879677
HCC	chr11	746771	6888	TALDO1	+	661	17593	-2.0738405788522742	-0.7973716177192217	11.300045823394292	0.004194377125293279
HCC	chr11	113255335	100288346	NCAM1-AS1	-	-18566	4370	-1.808876434088811	-0.8330705601740445	11.300027568991567	0.004194383663032011
HCC	chr12	105084538	160428	ALDH1L2	-	-25	64780	1.873744977002793	-0.07961124769281272	11.299850007821654	0.0041947501057105355
HCC	chr5	7396345	108	ADCY2	+	-115	433852	2.207459651520696	-0.1534074374258275	11.29982362302318	0.004194775013646227
HCC	chr9	96066321	158435	LOC158435	+	-482	36074	-1.995017757627079	-0.25487282153165314	11.299773918842327	0.0041948526082569585
HCC	chr6	37649124	266727	MDGA1	-	-48866	65483	1.9525039583881523	-0.11002607128490405	11.299663300348847	0.004195067836027938
HCC	chr6	15866150	84062	DTNBP1	-	203092	140258	-2.1636999948200843	-1.0714726159665275	11.299555170209672	0.004195259068536575
HCC	chr18	79059347	374868	ATP9B	+	9928	309008	-2.240752545919643	-0.04457717537561335	11.29954794668295	0.004195259068536575
HCC	chr1	22597859	2046	EPHA8	+	-34357	26118	-1.709929718481372	-0.34496436667561675	11.29949868073681	0.0041953048769420775
HCC	chr3	42699102	57467	HHATL	-	-2419	8859	-1.6214588408235235	0.047892723083042946	11.299496954851165	0.0041953048769420775
HCC	chr12	49539483	23416	KCNH3	+	-326	19156	1.6825220759418953	-0.5748880610254609	11.299466765691548	0.004195338386672188
HCC	chr5	1257472	348932	SLC6A18	+	-32117	20835	-1.9685462326439962	0.22626025808853498	11.299427980040548	0.004195391321908419
HCC	chr5	1295566	7015	TERT	-	519	41876	1.9827581669026784	-0.11989843693639342	11.29930394775188	0.004195636891865444
HCC	chr10	82358867	101929590	NRG3-AS1	-	125947	3907	-1.8343301402162748	-0.37797769134051673	11.299180325905496	0.0041958815491180005
HCC	chr12	113479932	64211	LHX5	-	7860	9184	2.393089944621932	-1.0716203097836667	11.299145214256093	0.004195926189205944
HCC	chr1	2866624	100287898	TTC34	-	76959	148298	-1.7780138479215228	-0.49070686399137153	11.299011467863764	0.00419619010565675
HCC	chr13	52724662	11061	CNMD	-	-15150	36547	-2.2975329949063767	-0.8298785842009554	11.298997720303056	0.00419619010565675
HCC	chr10	117200368	338567	KCNK18	+	-2879	12811	-2.0270268870892054	-1.2031556101807988	11.298734089637549	0.004196751258215602
HCC	chr20	610166	6939	TCF15	-	-100	6274	2.2357152592067373	0.219832143822182	11.298324844102446	0.004197641689833576
HCC	chr11	124896418	54538	ROBO4	-	-1517	13718	-1.7627339532471396	0.312110002562163	11.298308010986496	0.004197645024887943
HCC	chr9	130444668	445	ASS1	+	39	56568	1.5702822878265508	-0.9429182566646026	11.298275883633124	0.00419768293868144
HCC	chr10	13892140	55691	FRMD4A	-	-80229	328664	1.9627211633919597	-0.4701479993683126	11.298165964106246	0.0041978695686812105
HCC	chr8	142827156	2765	GML	+	7645	12046	-2.160846160392675	-0.25226325255747895	11.298162623021028	0.0041978695686812105
HCC	chr12	572091	105369595	LOC105369595	-	-14395	788	-1.605394073107687	-0.21960803800325926	11.297982275652132	0.004198242626304743
HCC	chr2	108786574	165055	CCDC138	+	176	89842	3.025284021625411	-0.11841565092722726	11.297882401499269	0.004198433739757092
HCC	chr2	64859964	101927438	LINC01800	-	-3667	17502	2.6127519527807754	-0.056467023244235484	11.297664567346004	0.004198863666271885
HCC	chr2	10777781	10130	PDIA6	-	-35058	29449	-2.255327909658942	-0.22493731621596635	11.297661573456526	0.004198863666271885
HCC	chr14	101063282	100126308	MIR541	+	1213	84	-1.520373188040723	0.4421514127762956	11.297432091918388	0.0041993479446051805
HCC	chr4	6150435	152789	JAKMIP1	-	-44184	140865	-1.953050217998711	-0.4584914934948275	11.29711308473047	0.004200034797207166
HCC	chr10	104488948	101927523	LOC101927523	-	8673	5336	-1.7664582980854917	-1.0516783242573553	11.296990500594129	0.0042002773713559075
HCC	chr3	57159448	54756	IL17RD	-	-5951	75418	-2.1188523274545727	-0.9057705768153163	11.296605091192468	0.004201114627894779
HCC	chr7	36084941	101928618	LOC101928618	+	10369	5343	-1.9123419880601886	-0.10480306137722094	11.296574453093918	0.004201149207031997
HCC	chr10	131076560	101927489	TCERG1L-AS1	+	18658	560	-1.720451491421391	-0.6787839267888287	11.29647907253181	0.004201330288437949
HCC	chr14	105411475	100507437	LOC100507437	-	-8264	2159	2.336924287298991	-0.6206370855851252	11.29642404019799	0.004201420071971622
HCC	chr8	144645596	80728	ARHGAP39	-	32093	84325	-2.3105806523718853	-0.076933907908279	11.296306882422556	0.004201650448488802
HCC	chr10	119204155	2869	GRK5	+	3530	247935	-2.3682878847750435	-0.5960291715557291	11.296264182637685	0.00420171232984733
HCC	chr18	75916527	100505853	LINC01898	-	204124	16321	2.271484298264058	0.3254102271865333	11.296219630839417	0.004201778403758515
HCC	chr7	6503486	11014	KDELR2	-	19268	23138	2.591283319633886	-0.9552687219049721	11.296063490523437	0.004202097029177773
HCC	chr19	4175327	51548	SIRT6	-	-6979	8198	-2.0158445681601256	-0.2933074962387344	11.296020722543844	0.004202159072455911
HCC	chr4	7042775	257236	CCDC96	-	-226	2152	2.5311005667885347	0.20494251064652247	11.2957412533449	0.004202756892430362
HCC	chr2	118988937	8685	MARCO	+	-46768	52492	-1.867284756631063	-1.3726957172376717	11.295663522525366	0.004202898091962975
HCC	chr17	9772857	201140	DHRS7C	-	-18440	19864	-1.7114791702369896	-0.036488416390271984	11.29540186843008	0.0042034556846937375
HCC	chr10	28533502	51322	WAC	+	-10	89621	-0.856609721596685	-0.4824277077329205	11.295291720765453	0.004203670304668397
HCC	chr6	112689351	442247	RFPL4B	+	-342021	3967	-1.8456005544236993	-0.06131966215442755	11.295183253289068	0.004203881131645703
HCC	chr4	41256886	7345	UCHL1	+	-5	11549	2.094286410121486	-0.6203278751287408	11.295124464349648	0.0042039794799224855
HCC	chr7	155458440	2020	EN2	+	-311	6703	1.965684320221995	-0.09277379985872067	11.295084228586525	0.004204035819686668
HCC	chr7	100093577	407014	MIR25	-	-66	84	1.8188935698564224	-0.32927269368647405	11.295061261669787	0.004204053057407669
HCC	chr2	176122575	3235	HOXD9	+	110	2233	1.8370669063546643	-0.46472359086152193	11.294382594931307	0.004205555308622188
HCC	chr4	183399704	55602	CDKN2AIP	+	44887	4476	-1.927551920821192	-0.24830464647795386	11.29436197519373	0.0042055672365527265
HCC	chr9	93300325	445577	C9orf129	-	-46089	28216	-2.2984865650760917	-1.217081945929204	11.29428371377935	0.004205709736403406
HCC	chr6	1610883	2296	FOXC1	+	-437	3449	1.705083752587733	0.5766788137174994	11.294138433107264	0.004206004065770942
HCC	chr16	89175014	1013	CDH15	+	-3259	23738	-1.655812559258647	-0.6143805303718172	11.294094567071632	0.004206068659131504
HCC	chr12	22335379	6489	ST8SIA1	-	665	141324	3.2805235723467465	0.11725726984758467	11.2939748144602	0.004206305178046593
HCC	chr4	7710377	84740	AFAP1-AS1	+	43713	24838	-2.1911175833157968	-0.7666667521595728	11.293955608094507	0.004206313907521761
HCC	chr19	45227691	90332	EXOC3L2	-	-6520	21835	-1.900098147642151	-0.5669396642789821	11.293797129296685	0.004206638184752542
HCC	chr1	7408095	102725193	LOC102725193	-	18341	7268	-2.369592974081204	-1.2406527534298861	11.293610292403145	0.004207026746043408
HCC	chr13	78603688	5457	POU4F1	-	128	4466	1.83027544938834	0.21877476239921395	11.293494989704783	0.004207253236741762
HCC	chr3	9703892	151835	CPNE9	+	-66	26083	2.228378386830194	-0.830205297296108	11.29344318682758	0.004207309760139478
HCC	chr9	107637614	9314	KLF4	-	147894	4869	1.60531472938882	-0.26675555480746405	11.293439341543266	0.004207309760139478
HCC	chr17	81173164	9625	AATK	-	7092	48777	-2.334295315632249	-0.9040459049501577	11.293048913778811	0.004208159818958525
HCC	chr11	832715	977	CD151	+	237	5884	-2.043268755104143	-0.7191201654347008	11.293013165522925	0.004208206048622816
HCC	chr3	31870187	344787	ZNF860	+	111587	9963	-1.9560317049700844	-0.31369600306027684	11.292765529284054	0.004208732582828442
HCC	chr14	104179480	26153	KIF26A	+	-40757	42176	-1.691730157391015	-0.6397901378419684	11.29239813473339	0.004209530708748087
HCC	chr10	14954119	64421	DCLRE1C	-	-313	56869	-2.8694882283671164	0.08786369333463517	11.292122005170498	0.004210122024143233
HCC	chr5	117600113	102467224	LINC02147	+	130248	535702	-2.4817056362768684	-0.6150502459653977	11.292036043137948	0.0042102821479799825
HCC	chr12	62191233	338811	FAM19A2	-	-1606	484592	2.4257326207682897	-0.9146419671526752	11.291981009829051	0.004210372137377855
HCC	chr1	53290653	7804	LRP8	-	-37496	85780	-1.6958265790405953	-0.5822448713393142	11.291963953079335	0.004210376004608923
HCC	chr10	133189712	85442	KNDC1	+	-29258	65959	-2.1995028783380897	-0.35229827781672024	11.291914706158863	0.004210452873960355
HCC	chr13	20722071	53342	IL17D	+	-18728	19756	1.8149953827376484	0.15072591987045625	11.29158841080342	0.004211158108227723
HCC	chr7	93108258	54809	SAMD9	-	-9765	18511	-2.2382512088428768	-0.46999850919909303	11.291406070041113	0.004211536897126759
HCC	chr1	47709070	102724077	LINC01389	-	271753	56522	2.4623216871998412	-0.4177542796997059	11.291147195280466	0.004212079502075624
HCC	chr7	122310849	389549	FEZF1	-	6338	3203	2.804693943316376	-0.6814360566814885	11.29113618654123	0.004212079502075624
HCC	chr11	121964714	406911	MIR125B1	-	-135130	88	-2.03887502406218	-0.4564267254725501	11.290883522984956	0.004212617937177136
HCC	chr16	1195034	25823	TPSG1	-	-30220	3604	-1.6560561924524844	0.22385453084902793	11.290615360428149	0.004213191614590082
HCC	chr17	80245298	57674	RNF213	+	15563	60602	-2.588654164566266	-0.9551801129190756	11.290440581652824	0.004213553427862717
HCC	chr12	3264539	100128253	LOC100128253	-	-101583	67609	1.7647364782191928	-0.10526801553236712	11.290385120866524	0.004213644461385502
HCC	chr6	56955185	221336	BEND6	+	-210	55972	2.6881226430740686	-0.30266960594587256	11.290216493725204	0.004213992351774037
HCC	chr20	61563173	1002	CDH4	+	36588	340857	-1.71671346381581	0.06740116889042788	11.290046584850913	0.004214343181031675
HCC	chr5	2739687	153572	IRX2	-	-11968	5491	2.0617776429328885	0.42719048841684676	11.290025475231964	0.004214356255697989
HCC	chr8	22120689	55806	HR	-	-10363	16634	-1.7915995423269533	-0.5647590324739808	11.289858866231633	0.0042146996249852265
HCC	chr1	207645390	1379	CR1L	+	-277	78579	1.6513385588110607	-0.2093736457893129	11.289831871460834	0.00421472606170506
HCC	chr12	130484433	23504	RIMBP2	-	-144023	232321	-2.2409496146611536	-1.0865664322937945	11.289813335315124	0.00421473329622481
HCC	chr3	32817544	131405	TRIM71	+	474	79809	2.356372129710138	-1.1420241533309596	11.289744040722688	0.00421485576376764
HCC	chr18	75456313	284274	SMIM21	-	28610	11687	-1.9434843228553227	0.27953760394160154	11.289581885713183	0.004215189063018565
HCC	chr21	31873604	30811	HUNK	+	-289	130750	2.6999106796826657	-0.1524658573983141	11.289435954495282	0.004215485551475752
HCC	chr2	19365435	130497	OSR1	-	6824	7127	-1.8755135477533713	-0.4943478645083645	11.289168401406236	0.00421605824380501
HCC	chr17	39627618	84152	PPP1R1B	+	-694	9702	1.7021854637630829	-0.24922567781091576	11.289106085648132	0.004216164902874157
HCC	chr21	27116413	11096	ADAMTS5	-	149293	49209	-2.049808279609496	-0.7509472320996672	11.288837952328329	0.004216739007070328
HCC	chr11	17720421	4654	MYOD1	+	-858	2569	2.3198551313951663	-0.00803391138630086	11.288577778813128	0.004217295109298241
HCC	chr9	97854476	2304	FOXE1	+	-1221	3461	1.9602363986260694	-0.8443417385216078	11.288480390736396	0.004217481473301552
HCC	chr20	63065380	100144597	LINC01056	+	-27369	15853	-1.7456459139039	-0.5972953867622367	11.288350211006566	0.004217742342073411
HCC	chr16	67210256	442901	MIR328	-	7861	75	-1.853428996810323	0.10571401279184443	11.288237862110275	0.004217962716674558
HCC	chr2	73984468	200424	TET3	+	1936	121772	-2.281811349576353	-0.717032716020665	11.288146494842247	0.004218125452791912
HCC	chr10	26905531	387644	FAM238C	-	-36470	10796	-2.206555661876632	-0.546403807100322	11.288135539297755	0.004218125452791912
HCC	chr3	194747205	105374293	LINC01972	-	-21504	3472	-2.2389678947375167	-0.5281240468969362	11.288101226101034	0.0042181685434634015
HCC	chr22	39243547	5155	PDGFB	-	-1508	21697	3.101626908335366	-0.5193793044457188	11.287938054136378	0.004218504422327628
HCC	chr19	14089947	90378	SAMD1	-	-628	2730	2.4306129163869183	-0.2553909734629034	11.287902981701883	0.004218549242721038
HCC	chr17	43862124	146894	CD300LG	+	-14976	16482	-1.94006227890137	0.01882513987979776	11.28787901858967	0.004218568820406622
HCC	chr2	60461082	106660609	MIR4432HG	-	69707	32160	-1.9572967051564611	-0.3910008510264265	11.287640548821443	0.004219075846920658
HCC	chr6	7726170	654	BMP6	+	-71	155630	3.6087912296494236	-0.5838578642174419	11.287609693307555	0.004219111091132766
HCC	chr2	240423917	2817	GPC1	+	11781	32381	-2.5484604111904923	-0.33936625591545616	11.287568632984232	0.004219136971331383
HCC	chr15	78620775	1136	CHRNA3	-	-520	28243	2.184524483902484	-0.2569609177404136	11.287553198263495	0.004219136971331383
HCC	chr17	39605880	4761	NEUROD2	-	-2042	4155	2.3202865465815217	-0.32409086951070104	11.287552265302004	0.004219136971331383
HCC	chr11	130408571	11095	ADAMTS8	-	-20422	24071	-2.1246156753376533	-0.564267879208718	11.287525168060633	0.00421916367619158
HCC	chr6	33172773	1302	COL11A2	-	-19695	29777	-1.6596984882946892	0.0859867424464243	11.287508727054359	0.004219166164094805
HCC	chr7	5770969	54476	RNF216	-	-10761	161690	-2.7190337856433726	-0.9256708012597843	11.287305998058791	0.004219592032017009
HCC	chr11	111299041	120376	COLCA2	+	-201	9896	1.8701459918509231	-0.12820690673156332	11.287184543954957	0.004219833204845173
HCC	chr12	87330524	105369879	LOC105369879	+	215	1583	-2.012522436821384	-0.7435425750200895	11.286874138284325	0.004220503918759578
HCC	chr7	155491754	2020	EN2	+	-33625	6703	-1.55331384884099	0.27441230403633804	11.286638288578782	0.004221005226837555
HCC	chr19	33796978	79047	KCTD15	+	-132	18916	3.002236110117824	-0.1360368310432496	11.286511061469945	0.004221259608637347
HCC	chr7	576609	101927000	LOC101927000	+	-14651	3664	-1.9496909617873415	0.21955101998439674	11.286477754316664	0.004221300449154276
HCC	chr10	131646986	399827	LINC01164	-	-143213	17802	-1.5826348849825662	-0.0053540349994223874	11.286400109134622	0.00422144210671694
HCC	chr6	168097845	79981	FRMD1	-	16288	25774	-2.0899011457345265	-0.5204059187097225	11.286339793617252	0.0042215443633681835
HCC	chr19	51167604	284367	SIGLEC17P	+	-276	6197	-1.7878350545516732	-0.3581778898457519	11.28628837503297	0.004221626391688181
HCC	chr16	88977135	863	CBFA2T3	-	39	102242	-1.8570705832564898	0.20310433966816374	11.286233753453004	0.00422169064900655
HCC	chr19	53468107	126017	ZNF813	+	-372	26558	2.097367118237921	-0.46752384606767383	11.286229427463091	0.00422169064900655
HCC	chr12	80149881	283310	OTOGL	+	59572	169638	-1.9752046750298546	-0.6545693132942358	11.286165980742197	0.004221767815801739
HCC	chr1	6179641	26038	CHD5	-	-493	78348	2.3960618544456826	-0.301399802188598	11.286164803895886	0.004221767815801739
HCC	chr20	62840336	100132911	DPH3P1	+	4230	1626	-2.02262165486818	-0.27985373070011893	11.286144566898919	0.004221778941732621
HCC	chr13	21326231	2871	GRK6P1	+	-7195	3068	1.857356261500796	-0.23603484873666994	11.286066366621199	0.004221921880337021
HCC	chr18	8783865	23255	MTCL1	+	-66494	115407	-2.3549226859009655	-0.07443142539381448	11.285910656368621	0.004222241099524262
HCC	chr10	72067838	9806	SPOCK2	-	-20935	29740	-2.175349915247141	-0.5294640260910684	11.285816582343735	0.004222420157268877
HCC	chr3	41199427	1499	CTNNB1	+	-3	41030	-2.3686604104475144	0.10581456105628897	11.285498901000764	0.004223107842448415
HCC	chr1	39639851	26508	HEYL	-	175	16246	2.054383353284315	-0.23420503200033052	11.285397294598766	0.004223273845288288
HCC	chr14	23553617	85446	ZFHX2	-	1968	30795	-2.5172608459010615	-0.3521376821275161	11.285395238877122	0.004223273845288288
HCC	chr17	1049790	29	ABR	-	17949	28324	-2.0620899063858333	-0.6319214091179844	11.285362846529281	0.004223312629043813
HCC	chr9	35617134	971	CD72	-	-1293	8449	2.3132992147905336	-0.46695652378749336	11.285233999528806	0.004223570842149373
HCC	chr16	31095520	79001	VKORC1	-	521	4158	-1.722380860984251	-0.14634547504023082	11.284920186201177	0.004224249917382897
HCC	chr12	130956722	283383	ADGRD1	+	-2815	187562	-2.081142644240213	-0.3526782444639276	11.2848245742682	0.004224432563001372
HCC	chr15	100844831	220	ALDH1A3	+	34861	36934	-2.1640741063970443	-0.6728603218629993	11.284746442992002	0.004224575438649697
HCC	chr22	49569608	100500882	MIR3667	-	26142	74	-2.0696985214370853	-0.24832709722920843	11.28469617822752	0.004224654906203449
HCC	chr11	76670795	2615	LRRC32	-	48	13224	2.823373179298056	-0.24338312041891566	11.284669495854075	0.004224680710990801
HCC	chr19	46414276	83987	CCDC8	-	614	3334	-2.3577020300327853	-1.1460019394739782	11.284645529685022	0.0042247003351874955
HCC	chr7	4809239	100616465	MIR4656	-	20600	75	-1.9113168899263813	-0.15329282509584397	11.284629816388161	0.004224701179345833
HCC	chr20	46200255	958	CD40	+	-82001	11492	-1.8993858458600528	-0.9440636985622357	11.284548399813076	0.004224851542065519
HCC	chr11	2884486	1028	CDKN1C	-	-1279	2548	1.8320887796219316	-0.7657447185597049	11.284470105964566	0.0042249948038720776
HCC	chr8	143153235	4062	LY6H	-	-6805	2127	-1.8358002419554633	-0.08832320616328133	11.284446560072709	0.004225013474281439
HCC	chr16	84903277	83716	CRISPLD2	+	-83296	89530	-1.9819062132963337	-0.026194766125255925	11.28440491777139	0.0042250733290585376
HCC	chr15	76340291	64843	ISL2	+	-3567	5752	2.2302441154225945	-0.10605792500707284	11.284348658140857	0.004225166452033698
HCC	chr1	999195	57801	HES4	-	-977	1211	2.9786446335233103	-0.6913651605177303	11.284296269023216	0.0042252507684107455
HCC	chr1	87132724	339524	LINC01140	+	-798	4746	-1.897667495695987	-0.8834065544322658	11.284083925810762	0.004225699152448113
HCC	chr15	34494899	100302160	MIR1233-1	-	-33472	82	1.729592664159105	-0.519793540665348	11.283811617567054	0.004226284091965971
HCC	chr11	66856786	78999	LRFN4	+	619	3071	1.7752909945150235	0.1137700048348578	11.283654276478536	0.00422660736470868
HCC	chr16	2720901	83886	PRSS27	-	350	8134	-2.7435046435433303	-0.546368736389452	11.283504995400982	0.0042269123115251175
HCC	chr17	67017948	786	CACNG1	+	26588	12260	-2.065929848612182	-0.6166281583721122	11.283450153066006	0.004227002250414591
HCC	chr2	1151353	101060391	LOC101060391	-	199961	1758	-1.7307687903562734	-0.33843796548986366	11.283371874041471	0.0042271455553920196
HCC	chr18	2847626	84034	EMILIN2	+	-596	67063	2.188931354565662	-0.1532186488164673	11.28328349770311	0.0042273118575343145
HCC	chr4	2071034	339983	NAT8L	+	-11522	9578	-1.7650060965981726	-0.9279878499052792	11.28311186808795	0.004227667749618343
HCC	chr1	171483867	23215	PRRC2C	+	1660	107985	-2.205941824827365	-0.5881608417608264	11.283086450694796	0.004227690697586716
HCC	chr12	53123094	8435	SOAT2	+	-19604	21050	-2.762499634177255	-0.9549586775556701	11.282848051000862	0.004228198690321962
HCC	chr19	1905428	113179	ADAT3	+	-214	8234	-1.3635801802483394	-0.3201994311148216	11.282819095118004	0.0042282168191767186
HCC	chr10	46329871	100132929	FAM25BP	+	39216	4477	-1.7370821185165062	-0.1804808647189393	11.282809411198578	0.0042282168191767186
HCC	chr20	64232283	55251	PCMTD2	+	23412	20532	-2.023593612524594	-0.571364079496924	11.282758599670068	0.004228297608133793
HCC	chr2	106065616	84417	C2orf40	+	41	12497	3.4661017292686243	-0.35834773269435644	11.282553977768252	0.004228728735720821
HCC	chr11	67409719	374403	TBC1D10C	+	-5743	6115	-2.405135709995631	-0.5886413362678585	11.282409332118483	0.004229019862631671
HCC	chr1	27576016	27245	AHDC1	-	-27478	69250	2.259146239951442	0.023911302208308914	11.282395493594827	0.004229019862631671
HCC	chr10	5395382	79861	TUBAL3	-	-9448	11733	-1.8873687791588674	-0.8265313839468601	11.282349877677959	0.004229088832683431
HCC	chr17	44355674	284069	FAM171A2	-	-8193	10135	-2.019428262084992	-1.1121647859798822	11.282149781245444	0.004229509733062204
HCC	chr20	1002542	343637	RSPO4	-	278	43812	1.635842938743474	-0.3282207693185534	11.282088566505898	0.0042296142504260024
HCC	chr8	142879434	1584	CYP11B1	-	-386	7464	-1.6382015031739727	0.541620011658982	11.281610237733076	0.004230669212083264
HCC	chr1	47567337	102724077	LINC01389	-	130020	56522	-2.0319255444132396	-0.9582157418343816	11.281526270852218	0.004230792241191268
HCC	chr3	93763635	5627	PROS1	-	-210446	101045	-2.1860597593684368	-1.1011975285884537	11.281525574501579	0.004230792241191268
HCC	chr6	5033092	100129461	LYRM4-AS1	+	-3120	13618	-1.8016745912971965	-0.6356309105469642	11.281353879959674	0.004231148582489007
HCC	chr9	136712688	138311	FAM69B	+	-116	12147	-0.8559101313161409	-0.45279380669889274	11.281322660956635	0.004231184776996384
HCC	chr8	120249076	7373	COL14A1	+	-123968	248468	-2.303498418797049	-0.6416264413141243	11.281286301157031	0.004231232688894904
HCC	chr3	160453159	100174949	TRIM59-IFT80	-	3321	192853	-2.05745303603207	-0.21297653751152057	11.281228995237512	0.004231328342424823
HCC	chr17	80431593	100616359	MIR4730	+	-12175	76	-1.8333941468193633	-0.18483189996476249	11.281182976783285	0.004231398271191659
HCC	chr20	32018567	140706	CCM2L	+	-8125	21740	-2.736944147503064	-0.2389243141630042	11.281008175598345	0.004231761747223178
HCC	chr16	3496444	646174	C16orf90	-	-208	3169	-1.7806972313485934	-0.09435766209337679	11.280887905128054	0.004232000945199537
HCC	chr18	79531471	284240	LOC284240	+	47811	9737	-1.7396018218556357	-0.3112766802886475	11.280766001088388	0.004232243881268531
HCC	chr3	194686121	131583	FAM43A	+	-228	3145	-2.5765143134934685	-0.5864653100102748	11.28046691628898	0.004232890799106838
HCC	chr15	101085191	101927751	LOC101927751	-	165908	26941	-1.9385475507056211	-0.38562735990277547	11.280368446058908	0.004233075310243395
HCC	chr16	560373	146325	PRR35	+	49	5108	1.7129598674314284	-0.01118905294021943	11.280355320900206	0.004233075310243395
HCC	chr16	2288026	100616241	MIR4717	+	-13406	72	-1.9796797947493356	-6.997770341571036e-4	11.280265056890315	0.004233246161328721
HCC	chr8	144421240	55630	SLC39A4	-	4345	4482	-2.3398734678551802	-0.9656807170802258	11.280198211863969	0.004233363616093485
HCC	chr2	78779190	105374820	LOC105374820	+	-233659	20554	-2.3105455111797357	-0.8241054682128407	11.280169646413924	0.004233393782428086
HCC	chr9	83063006	158158	RASEF	-	-122	83544	2.165875323600462	-0.028939431856407502	11.280008894880538	0.004233725393870548
HCC	chr9	37378951	9380	GRHPR	+	43759	14280	-1.9777297294891047	-0.8368183557564831	11.279709506341504	0.004234373235911177
HCC	chr20	34132842	8894	EIF2S2	-	20486	24059	-1.828996762534987	-0.8638741171782532	11.27954214805073	0.004234719996126784
HCC	chr7	101164643	7425	VGF	-	-928	3063	2.017199846794728	-0.052380114944362274	11.279505864884612	0.004234767778419452
HCC	chr17	57045704	376412	RNF126P1	+	-226	1318	1.9589357133063383	-1.0358368027824894	11.279418929331612	0.004234931107960956
HCC	chr22	22638451	25812	POM121L1P	-	-6090	12985	-1.820238647692001	-0.5077737520969436	11.279312766399833	0.004235138307541191
HCC	chr1	118993306	6913	TBX15	-	3750	106514	1.4963807490183068	-0.031314598781100225	11.279285061596934	0.004235166525456637
HCC	chr19	56120686	126208	ZNF787	-	-687	18838	-3.2452742894367996	-0.10358381375430396	11.279230449103483	0.004235256129888323
HCC	chr12	131413586	338797	LINC02370	+	-66116	20086	-1.831683531528973	-0.5199346882487768	11.279023054826382	0.004235694310756689
HCC	chr9	32782983	401498	TMEM215	+	516	5703	1.7217110971612193	-0.01973027268064877	11.278975420824686	0.004235768004597835
HCC	chr18	47034818	51224	ELOA2	-	-799	3046	-1.9475180620173045	-0.09222348724872333	11.278878799971167	0.004235953474454435
HCC	chr22	30241305	110806283	LIF-AS1	+	-2111	1345	-2.164806055181922	-0.34949390642593336	11.278825189171634	0.0042360408113121745
HCC	chr4	78551808	306	ANXA3	+	-220	58864	2.751432433119029	0.16819192341459788	11.278796129189857	0.004236072129420486
HCC	chr5	42337574	2690	GHR	+	86201	298104	-1.6399649695817085	0.08188843059917222	11.27871266449107	0.004236227592508541
HCC	chr5	601355	100996325	LOC100996325	-	-10855	10042	-1.7067184306502847	-0.40139852414312377	11.278543353116849	0.004236578967325842
HCC	chr17	21315832	5606	MAP2K3	+	-27796	27204	1.7543968160778625	-0.2575244667094459	11.278500304274964	0.004236642214648913
HCC	chr5	10463435	102465138	MIR6131	+	14602	109	-1.8793202850331043	0.27837226042046653	11.278474680702033	0.004236665696101439
HCC	chr2	240456568	100130449	LOC100130449	-	-146	7304	-1.7965172568147458	-0.43190128072015815	11.278399709116258	0.004236801799310494
HCC	chr14	77966371	57143	ADCK1	+	-166288	133872	1.7438726854157354	0.12159001367267888	11.278305660183385	0.004236981447530257
HCC	chr5	926895	9319	TRIP13	+	-34041	16079	2.029797763782857	0.4656908031321585	11.278170344919232	0.004237255291611767
HCC	chr5	177473545	1627	DBN1	-	-148	17081	2.62680654017102	-0.22893477869744586	11.278033136045316	0.004237533476298554
HCC	chr20	37904266	128434	VSTM2L	+	-1169	42249	-1.9638480553850484	-0.35236470966495875	11.277923262715284	0.004237749279572334
HCC	chr22	38089671	23539	SLC16A8	-	6508	5027	1.7363167258555672	-0.43607461801488256	11.277890962630636	0.004237788009893997
HCC	chr19	31350553	57616	TSHZ3	-	1028	41181	3.4740814088153047	-0.6381031060353323	11.27778442597615	0.004237996209714967
HCC	chr2	168247251	27347	STK39	-	-344	293576	3.3956362251200813	-0.3637167526426917	11.277592092333002	0.004238400297689006
HCC	chr12	119989414	92558	BICDL1	+	430	104652	-2.3776553400241687	-0.3635784397003395	11.277493219606246	0.0042385910303276856
HCC	chr7	368781	442497	LOC442497	+	10644	3455	-1.9337390772999221	-0.6102085815211027	11.277213024713113	0.004239195804555935
HCC	chr20	21397458	644524	NKX2-4	-	49	2043	1.5819389711477172	0.0206037187454754	11.277120558508415	0.004239371943986431
HCC	chr15	67836283	101929076	LOC101929076	-	-2596	4572	2.1770425978464902	0.5289953790411174	11.276790285635585	0.004240091208568908
HCC	chr5	135277683	340073	C5orf66-AS2	-	29506	11944	-1.8854939715546062	-0.9375660376346165	11.276766841777114	0.00424010973495214
HCC	chr7	559648	101927000	LOC101927000	+	2310	3664	-2.5739589512158183	-0.30122727025200235	11.276586516383261	0.004240486599089018
HCC	chr11	120097623	23650	TRIM29	-	-31290	17639	-1.9177550306361402	-1.3003995723056747	11.276556732716479	0.004240519609477108
HCC	chr6	42452957	55809	TRERF1	-	906	227119	2.383499379270675	0.9361673920823459	11.276486747497607	0.004240644452266397
HCC	chr17	76531398	768206	PRCD	+	-3812	17791	-1.831107498036687	-0.3931741813321883	11.276430922563492	0.0042407369517488995
HCC	chr15	45102457	50506	DUOX2	-	-11704	21508	-2.154699366942906	-0.7634487022331027	11.27608173888644	0.004241499659355781
HCC	chr19	47842122	1406	CRX	+	-20282	21490	-2.0372557752288003	-1.3751659840835928	11.276047855051495	0.004241542047036721
HCC	chr18	54242480	8932	MBD2	-	17692	73188	-2.1405250232429034	-0.8733216396753483	11.275912703100573	0.004241815821592238
HCC	chr1	6048453	8514	KCNAB2	+	-2339	55080	-2.053367492845613	-0.5864158720149858	11.275676245772395	0.004242321113510609
HCC	chr17	83069317	284207	METRNL	+	10374	15436	-1.9107611806741676	-0.34209906994929956	11.275648574482574	0.004242349313264819
HCC	chr1	9824081	22883	CLSTN1	-	-445	95506	3.5893231218760824	-1.1229922344295293	11.275624843011318	0.004242368510022227
HCC	chr20	18588215	92675	DTD1	+	-322	176024	4.214844535513994	-0.07423440160077936	11.275562645728325	0.004242475612523279
HCC	chr17	61454682	9496	TBX4	+	1806	28623	1.578174314403344	0.3757579835867973	11.275509719263688	0.004242561530890647
HCC	chr12	53231880	5916	RARG	-	-376	21691	-2.5090006456118794	-0.6243493756967389	11.275435299264664	0.0042426965730058535
HCC	chr14	94919405	108868751	DIGIT	+	-148763	2966	-1.6761468701627606	-0.9451020410919468	11.275385875655015	0.0042427744908271866
HCC	chrX	115190251	139804	RBMXL3	+	-851	3469	-1.9954310843187744	-0.4256526021045131	11.27521941110831	0.004243119917772466
HCC	chr22	48531970	284933	LOC284933	-	-15417	8488	-1.7756704448885499	-0.34109125504323273	11.275203638007113	0.004243120929704513
HCC	chr21	37221121	257203	DSCR9	+	-12618	13234	3.5005484244049816	-0.30115472363522794	11.274784084138279	0.004244044949880897
HCC	chr16	699409	146330	FBXL16	-	-6416	13326	-1.8218758570203843	-0.6509164895713919	11.274733958724482	0.004244124498510557
HCC	chr5	142557649	2246	FGF1	-	-63706	29178	-2.168507163932346	-1.0316110120014101	11.274659246775393	0.004244260260340903
HCC	chrX	2678043	4267	CD99	+	13090	50177	-1.9592976171958105	-0.9754679741985307	11.274498765883557	0.0042445921298367665
HCC	chr8	66512353	254778	C8orf46	+	-19097	25269	-1.820119312492854	-0.38432635842923885	11.274474987777147	0.004244611446910979
HCC	chr7	33304428	27241	BBS9	+	-174888	507375	-2.1948078404739233	-0.3306639560418271	11.274431526779452	0.0042446757692410735
HCC	chr17	78258760	100996291	LINC01993	-	-19732	17144	-2.1839289455739905	-0.09154127688200372	11.274204651528244	0.004245142395275841
HCC	chr11	14905087	120227	CYP2R1	-	12882	14196	2.7557333342748063	-0.35907866585201637	11.27419680152963	0.004245142395275841
HCC	chr4	1533995	54729	NKX1-1	-	127553	3511	-1.7298517405525546	-0.6021114235338653	11.274030252793878	0.0042454882130033116
HCC	chr11	69789700	2249	FGF4	-	14297	4388	-1.646671407160142	-0.6284740266650807	11.274014270265798	0.004245489707587867
HCC	chr2	97094986	151313	FAHD2B	-	104	5299	2.519541010152428	-0.11939110621707895	11.273919301661813	0.004245671843878366
HCC	chr11	19241931	79733	E2F8	-	276	17593	-2.9879185465958766	-0.3436681973305811	11.273568853022905	0.0042464383506361485
HCC	chr17	79100770	64772	ENGASE	+	-25833	13667	-1.6971841227337572	0.16793747695469294	11.27353139885679	0.004246488962553282
HCC	chr8	142611970	23237	ARC	-	-2502	3429	-1.594529457911712	-0.044596915772525	11.273340110124195	0.00424685682581342
HCC	chr22	19708650	5413	SEPT5	+	5814	8859	-1.7749442768061579	-0.8731245093367782	11.273339934440145	0.00424685682581342
HCC	chr3	8633767	51066	SSUH2	-	-11031	25399	-2.3193740728594894	-0.020834641235261648	11.273304769181259	0.004246902207308785
HCC	chr16	89701650	124044	SPATA2L	-	-63	5357	-2.8946179531164713	-0.04876828319078589	11.273229068505579	0.004247015401499816
HCC	chr9	136350760	26086	GPSM1	+	2297	6549	-1.838416309418865	-0.9472742055253043	11.273224634907116	0.004247015401499816
HCC	chr2	130583135	150527	PRSS40A	+	-12286	13313	-1.8658893025607897	0.20727701589078887	11.273176540428729	0.004247090365313805
HCC	chr20	9838677	57144	PAK5	-	-362	301650	1.8974776054638645	-0.5909171219660714	11.273132745664725	0.004247155493606584
HCC	chr21	44289623	326	AIRE	+	-3785	12382	-1.8050658101341044	-0.7370698801448851	11.273005426548114	0.00424740543295458
HCC	chr20	3082761	551	AVP	-	-1963	2169	2.3338813936498886	-0.5698529834238865	11.272992848175093	0.00424740543295458
HCC	chr22	50061188	164714	TTLL8	-	2961	39653	-2.0235935694983938	-0.7123713010909225	11.272913816684422	0.004247536145909213
HCC	chr11	117512145	22897	CEP164	+	-184290	85412	-1.5775139066393238	0.11988990284524305	11.272905064838902	0.004247536145909213
HCC	chr1	150560158	100422997	MIR4257	+	-8229	86	1.6861668285855347	0.16484990984909775	11.27263963358148	0.004248108440912894
HCC	chr8	143326839	116447	TOP1MT	-	-8052	25566	-2.2504629918371006	-0.018208141248284588	11.272483452291908	0.0042484307819898376
HCC	chr17	15945003	136	ADORA2B	+	-86	30980	2.59125185431086	-0.09419017857155473	11.272340158900334	0.004248723651278975
HCC	chr15	45095908	50506	DUOX2	-	-18253	21508	-1.9499428458290609	-0.4244243149593244	11.27209835759134	0.004249242019816228
HCC	chr14	101120439	101929422	LINC02285	+	417	2690	-1.9910344057258702	-0.6698754256730075	11.272032936991508	0.004249356686908959
HCC	chr1	999157	57801	HES4	-	-1015	1211	2.9807090175006534	-0.4343922182469531	11.271981296413976	0.004249439813373169
HCC	chr19	18610935	25789	TMEM59L	+	1937	8168	-2.5454580107959703	-0.8080184842733944	11.271811675892195	0.004249781484093349
HCC	chr1	31589556	64129	TINAGL1	+	-11411	9542	-1.8628217109173513	-0.3415115428546248	11.271801390927621	0.004249781484093349
HCC	chr9	90854051	6850	SYK	+	-26631	71141	-1.791334650360874	-0.5295055606185783	11.271659230296294	0.004250071856100942
HCC	chr14	104973204	113146	AHNAK2	-	2721	33233	-1.9698263820700779	0.14332153100295464	11.271471911582012	0.00425046564418086
HCC	chr18	12911441	5771	PTPN2	-	27106	98858	1.783297949943716	0.45788727584292965	11.27123609004019	0.004250970536667291
HCC	chr17	79047768	114897	C1QTNF1	+	-13469	15490	-2.1519904098169667	-0.019109397741423645	11.270789123367088	0.004251959086025536
HCC	chr19	45804604	81492	RSPH6A	-	-10743	19638	-2.0454909002376858	-0.9090564337256788	11.270655647883636	0.0042522297153654125
HCC	chr4	180059102	728081	LINC00290	-	-1100047	95060	2.407383088040862	0.5877891045165313	11.270636033883846	0.004252239539501045
HCC	chr5	1280061	7015	TERT	-	-14986	41876	-1.8162846776247863	-0.09877006588252599	11.27026982759245	0.004253043356504337
HCC	chr6	167249864	54346	UNC93A	+	41451	24700	-2.0727778890814976	-0.4177262826787831	11.27009979586213	0.0042533978158016674
HCC	chr20	38805754	26051	PPP1R16B	+	-61	117332	2.2810704935722135	-0.5361615073090591	11.270069309457881	0.004253432555329143
HCC	chr16	5862963	54715	RBFOX1	+	156168	1694208	-1.6873197410711374	0.036145458495739746	11.270026428551851	0.004253495695086141
HCC	chr5	962775	100506688	LOC100506688	-	-34565	10164	-2.027759835549883	-0.35358136086720976	11.269944227830685	0.004253648932600845
HCC	chr19	7851821	115704	EVI5L	+	-5321	18477	-2.113414792080854	-0.9924577889261149	11.269502478195015	0.0042546063062993975
HCC	chr12	42589419	144165	PRICKLE1	-	-351	131433	2.174904425430578	-0.5371373249663012	11.269495815379557	0.0042546063062993975
HCC	chr22	19127484	23617	TSSK2	+	3324	1816	-1.779358094336503	-0.8218762715801868	11.269387304312588	0.004254819889174816
HCC	chr16	2285918	100616241	MIR4717	+	-11298	72	-2.6250624735433434	-0.5298611579352103	11.269326885329335	0.004254923250115244
HCC	chr11	119447667	7070	THY1	-	22682	7045	-1.8460871005175334	-1.0960585747824971	11.269223083646096	0.00425512605482697
HCC	chr11	72244137	401	PHOX2A	-	-39	5100	1.8538119404728293	-0.6022679645990044	11.269134587521393	0.004255293784591204
HCC	chr17	49851151	255061	TAC4	-	3134	9709	2.9941477349471346	0.27342018677384033	11.269104322678292	0.0042553280347082485
HCC	chr16	1099323	390664	C1QTNF8	-	3079	8019	-1.7629923629142046	-0.11156129044293356	11.268995366563047	0.004255542676060856
HCC	chr15	78810588	11173	ADAMTS7	-	-875	52261	3.170755854230669	-0.9980516227081228	11.268487589475837	0.00425667174524994
HCC	chr5	6348785	401172	LINC02145	-	11493	26852	-2.588267416569389	-0.6390156464690433	11.26847177807192	0.004256672865003808
HCC	chr8	43247392	340441	POTEA	+	45050	70744	1.6471357957749562	-0.24818022027441836	11.268430508658938	0.004256732361946491
HCC	chr4	52076767	132671	SPATA18	+	-25436	45976	-1.7107054641303934	-0.022912534757340813	11.268396825313786	0.004256774464346855
HCC	chr5	171782594	644994	SMIM23	+	3278	5217	-1.8933594247117675	-1.0639294624616968	11.268178544766535	0.0042572398937759685
HCC	chr17	48023547	406943	MIR152	-	-13700	87	3.6118302831342826	0.12786118499235422	11.268109187516643	0.004257348479177398
HCC	chr1	2484596	9651	PLCH2	+	-8281	29216	-2.1505643918358057	-0.21915768572794794	11.26810055265694	0.004257348479177398
HCC	chr16	273962	8786	RGS11	-	-1981	7643	-2.073506775751225	-0.7599715623182963	11.26790857233933	0.0042577536494202844
HCC	chr2	156047786	101929378	LINC01876	-	-207145	234397	-1.8684122889021715	-0.21328562374533977	11.267799067255723	0.004257957765410592
HCC	chr17	57965674	404093	CUEDC1	-	10351	94081	-2.0363018228838907	-0.7088480134748756	11.267788938142537	0.004257957765410592
HCC	chr6	18277474	7913	DEK	-	12906	40400	2.0387800553390227	-0.2899760455480533	11.267721234700872	0.004258077917361594
HCC	chr6	166769026	6196	RPS6KA2	-	-93525	453188	-2.243134329620921	-0.41535904300507387	11.267591747731657	0.0042583397995324445
HCC	chr16	88952118	863	CBFA2T3	-	10918	66346	-1.6634509302580276	-0.04826171897682726	11.267546061911332	0.004258409454360994
HCC	chr22	47387358	339685	LOC339685	+	-41787	27971	-1.6826056927216242	-0.48481403617601737	11.267456187493039	0.004258580482054711
HCC	chr7	23586312	1197	CLK2P1	-	-215	1812	-2.4278833087002227	-0.8739925206583282	11.267417325853842	0.004258634485963213
HCC	chr16	7310026	54715	RBFOX1	+	22724	380589	-1.6225958173160526	-0.6106600937263367	11.267252372144384	0.004258977774836536
HCC	chr4	189355726	101928971	LINC01262	+	303880	1881	-2.1347544994990133	-0.34735855723508463	11.267081570448163	0.004259334510218483
HCC	chr7	157652332	406945	MIR153-2	-	77910	87	-1.6485159772612568	-0.17294238900043402	11.267055296482042	0.004259359642043969
HCC	chr11	1390640	9024	BRSK2	+	-741	72791	2.9016580069681743	-0.5933234683175007	11.266900056885248	0.004259680700083684
HCC	chr22	49627089	348645	C22orf34	-	-30453	243018	-1.6136136405673753	-0.4562716410963246	11.266750543481884	0.004259988642107127
HCC	chr11	20156401	120237	DBX1	-	-3923	4170	2.0223515973514123	-0.4584160871786955	11.266530317969682	0.004260458896209973
HCC	chr7	101644947	93408	MYL10	-	15651	15972	-1.5803205214892484	-0.09796561179275023	11.266505522435509	0.004260480642830163
HCC	chr1	11478935	57540	DISP3	+	303	58346	2.303017741884492	-0.35160021412384757	11.266272402916407	0.00426098054930824
HCC	chr6	28491451	257202	GPX6	-	-24342	12498	-2.2367623303218256	0.0914949407991006	11.266256353216022	0.004260982224023643
HCC	chr17	81144572	100302229	MIR1250	-	11264	113	-2.590152343148793	-1.1107020475816574	11.266169359934594	0.004261145446335802
HCC	chr8	1104796	286083	LOC286083	-	-197811	6574	-1.9370367738506287	-0.4701445215086912	11.266154606328918	0.004261145446335802
HCC	chr11	125495519	403312	LOC403312	+	-305	4313	2.52774337622251	-0.33602740085786476	11.266049233758991	0.004261352166748355
HCC	chr22	37334624	100506271	LOC100506271	-	-20215	2649	1.9628804980176235	-0.5066975144776754	11.265924754705416	0.004261602760881125
HCC	chr4	183504700	389247	LOC389247	-	185	9779	-2.8032565363119857	0.11734450376482251	11.265871940747637	0.004261688839361366
HCC	chr15	66253096	84465	MEGF11	-	-641	358442	2.648828552341724	-0.8920852698174243	11.265833484788871	0.004261741956477251
HCC	chr1	204870688	23114	NFASC	+	-42034	148493	-2.05701626418893	-0.2823691590567832	11.265793777285943	0.00426179794791524
HCC	chr5	134080220	6932	TCF7	+	34478	33532	-1.9938861254011988	-0.31964569692392736	11.265748980012539	0.0042618656258964676
HCC	chr6	41734365	7942	TFEB	-	-36	50424	3.061215562338417	-0.6679992643062337	11.265653624993833	0.0042620493833623605
HCC	chr5	112925093	7905	REEP5	-	2759	45951	-2.22615211407318	-0.6307657564757403	11.265472053592212	0.004262431113741513
HCC	chr3	45146015	64866	CDCP1	-	-407	36207	2.079629202738057	-0.08427265978167205	11.265269515406217	0.004262861027395135
HCC	chr2	156617218	2820	GPD2	+	-180830	150016	-2.0386507522892585	-0.44542500056456563	11.265235567379143	0.004262903808921204
HCC	chr2	56183905	114800	CCDC85A	+	218	202052	3.1134438214068907	-0.2035358970948119	11.265010668979672	0.0042633851260769845
HCC	chr7	27184073	3207	HOXA11	-	-1143	4060	2.1975821240465194	0.09158738453438028	11.264965153682432	0.004263454480582121
HCC	chr5	123090303	105379152	LOC105379152	-	-13	4086	3.018224890549173	0.28409941560612945	11.264919457917244	0.0042635242510291405
HCC	chr19	14205733	22859	ADGRL1	-	-452	58449	2.7831967849050363	-0.2757812218159706	11.264840010421679	0.004263671545453224
HCC	chr11	120062184	23650	TRIM29	-	-66729	17639	-1.994000064584629	-0.6724273015043717	11.264756405306848	0.0042638095476932114
HCC	chr15	30009956	7082	TJP1	-	41032	269558	-1.7590671033394651	-0.8243654669088009	11.264749293060667	0.0042638095476932114
HCC	chr20	50821081	55653	BCAS4	+	-26187	82284	-2.029999673545139	-0.234392471957671	11.264699072623387	0.004263885534201608
HCC	chr10	71715445	414152	C10orf105	-	-4376	8121	-1.8385185955382413	-0.15282888891930882	11.264685576761892	0.004263885534201608
HCC	chr6	147905306	23328	SASH1	+	366970	279775	-2.4221179912681965	-0.40113026782647415	11.26464373957765	0.004263946450374215
HCC	chr13	25117141	5042	PABPC3	+	-21003	2429	-1.7032277494915444	-0.43434235462367343	11.264227442393963	0.0042648676090660895
HCC	chr12	113778974	100506465	LINC01234	-	5291	29107	-1.9275127011633617	-0.5894688504307195	11.264122054772656	0.004265070338961867
HCC	chr4	7299183	100616471	MIR4798	+	11267	75	-2.343682575516105	-1.0904505242501918	11.26410857200964	0.004265070338961867
HCC	chr19	10293883	7087	ICAM5	+	-3904	6800	1.838475532675982	-0.11812381029500757	11.264041085211751	0.004265190208124885
HCC	chr1	16242927	79363	CPLANE2	-	5763	5478	-1.7370249337594572	-0.41891866961672053	11.263951012382023	0.004265357513515274
HCC	chr5	926805	9319	TRIP13	+	-33951	16079	2.134227624501855	0.448621192369525	11.263937639114005	0.004265357513515274
HCC	chr3	141778318	131890	GRK7	+	-117	38850	-1.8546158249046738	-0.6051361270135491	11.263872786100876	0.004265471339727019
HCC	chr20	62139866	5688	PSMA7	-	-3592	6732	-2.121845088563521	-1.1748966158295238	11.263481872394152	0.004266322195242447
HCC	chr22	43862306	25830	SULT4A1	-	-192	37992	1.9822846717431848	-0.018507244144652688	11.263471907676063	0.004266322195242447
HCC	chr16	85252678	197196	LINC00311	+	30280	5122	-1.7679800615546082	-0.7335002065915157	11.263455421215895	0.004266324885460986
HCC	chr5	77180262	8622	PDE8B	+	-5	247999	2.52521634153896	0.25332822067868516	11.263364086163456	0.004266499605192729
HCC	chr1	236064538	4811	NID1	-	-643	89350	3.1007678232514904	-0.2130509907862102	11.263183492615488	0.004266879498554197
HCC	chr20	63405569	1137	CHRNA4	-	44173	18087	-1.7752181930392594	-0.00899849261708216	11.263156967980223	0.004266905264053349
HCC	chr19	43760594	56006	SMG9	-	5558	27040	-2.4230404442537323	-0.3721918126618611	11.26306955747259	0.004267070987336703
HCC	chr1	227885770	100847072	MIR5008	-	-55913	94	-1.9688796360243	-0.583379231891913	11.262884100732748	0.0042674621132849375
HCC	chr9	136712110	138311	FAM69B	+	462	12147	2.9497198852149222	-0.30556422767159896	11.262797641127804	0.004267625672940115
HCC	chr2	218860094	7475	WNT6	+	-271	14410	3.0583122027162157	-0.6789386358283429	11.262719273566734	0.004267760174995778
HCC	chr10	133188876	85442	KNDC1	+	-28422	65959	-1.8627262216981095	-0.156313836650795	11.262708508209911	0.004267760174995778
HCC	chr7	158500982	693180	MIR595	-	-31831	96	-1.8668034832784508	-0.23994307950155033	11.262615609958473	0.004267938550819593
HCC	chr17	82128434	2194	FASN	-	30204	19893	-2.4366576876309036	-0.5146141453708836	11.262508133391826	0.004268121376026037
HCC	chr2	126887705	101929926	TEX51	+	11181	3212	-2.182633328225122	-0.6929686248464638	11.262505465546965	0.004268121376026037
HCC	chr4	118033839	9348	NDST3	+	-221	225017	2.9731928949750848	0.02199877517357592	11.262302310635064	0.004268553298933165
HCC	chr19	52720899	81856	ZNF611	-	-8983	27070	-2.4253711771778312	-0.723134555064349	11.26222955736803	0.00426868538386295
HCC	chr10	27242267	91452	ACBD5	-	128	46926	-2.3808115533699272	-0.13406783777220677	11.261935005334156	0.004269327568898176
HCC	chr17	78507067	100996295	DNAH17-AS1	+	-22157	18147	-1.640141685372939	0.28586491186591184	11.261884488151352	0.004269408535502852
HCC	chr10	96043411	54619	CCNJ	+	-9	17467	2.394680975475695	-0.44922293993485174	11.261771241920151	0.004269633785768415
HCC	chr21	45349107	388830	LINC00316	-	7117	3401	-2.4442004385450278	-0.7480681144863058	11.26173833390974	0.004269674255095204
HCC	chr4	112516513	63973	NEUROG2	-	341	2657	2.4002713800522395	0.0308594296585011	11.26134117527517	0.004270552644099418
HCC	chr9	60545845	26165	SPATA31A7	+	368562	6244	-1.9662851766260572	-0.8027435382302716	11.261272756463917	0.004270674821320258
HCC	chrX	34943451	170062	FAM47B	+	-655	2122	-2.67236413005664	-0.927849816414735	11.261252365257796	0.0042706865041821414
HCC	chr1	245572501	111216275	KIF26B-AS1	-	337984	28074	-2.2883928547702648	0.006363398117589793	11.261221756091217	0.004270721695891752
HCC	chr15	41513748	4058	LTK	-	-139	10246	1.6902811282994445	-0.36110875848247914	11.2611366343876	0.00427088230876316
HCC	chr2	9207164	8853	ASAP2	+	-399	198919	3.017168259125715	0.13569666436924926	11.260717028371126	0.0042718126088632895
HCC	chr3	125718929	105374312	LOC105374312	+	55785	23240	-1.762096956693372	-0.40062498142516606	11.260638466993505	0.004271958166036797
HCC	chr2	5493402	102723818	LINC01248	-	-197716	56978	-1.6813458115270892	-0.8999113895121181	11.260484305673295	0.004272248343677219
HCC	chr18	79449708	4772	NFATC1	+	-49434	67729	-2.035258114892474	0.14673192303711582	11.26048175817779	0.004272248343677219
HCC	chr1	3276515	100422968	MIR4251	+	-148540	61	-2.0457311876791286	-0.40809436007009375	11.260297219607907	0.004272637843459805
HCC	chr22	41666689	4809	SNU13	-	-22220	14977	-2.292850638358997	-0.3172335718196585	11.260275257295952	0.004272653150592799
HCC	chr7	149415309	27153	ZNF777	-	-45653	29600	1.5643890381844496	0.09980894554526931	11.260198964850975	0.0042727935155878714
HCC	chr10	103277398	9118	INA	+	-235	13189	2.1592102972125713	-0.7006763173899485	11.260077762130159	0.004273009131280892
HCC	chr7	914282	11033	ADAP1	-	-6607	22990	-1.8601046976177302	-0.3382545798827618	11.26007062601252	0.004273009131280892
HCC	chr1	48776646	79656	BEND5	-	-323	49447	2.8630715642304603	-0.23601728798666338	11.26005301572443	0.004273009131280892
HCC	chr17	78232675	283999	TMEM235	+	-1365	9678	-1.705104316860813	0.08499028943251545	11.260044049618642	0.004273009131280892
HCC	chr19	15440528	58525	WIZ	-	7994	11028	-2.119571073395439	-1.1372556089306347	11.2598819655705	0.004273347009660084
HCC	chr11	102729773	4317	MMP8	-	4819	13160	-1.936758985819164	-0.8587531321322016	11.259846346335209	0.004273391430861436
HCC	chr9	131810530	2889	RAPGEF1	-	70586	163175	-1.8069952703576881	-0.7888538483214717	11.259832047807826	0.004273391430861436
HCC	chr7	51645569	23242	COBL	-	328708	252462	-1.6456583197482741	0.13523681078899935	11.259769627407106	0.004273499886153358
HCC	chr17	31476840	84440	RAB11FIP4	+	11161	50217	-1.7593882387773827	-0.5967356022465373	11.259699782870527	0.004273590502551977
HCC	chr21	37667691	1859	DYRK1A	+	-247392	95078	-1.9863653662938496	-0.7887258407622598	11.259682309357451	0.004273590502551977
HCC	chr3	127076432	5361	PLXNA1	+	-87838	48799	-2.0537782347967757	-0.1337269265235033	11.259679218438386	0.004273590502551977
HCC	chr14	55456681	387332	TBPL2	-	16136	26335	-2.2559957293980184	-0.46587205215316796	11.259656845500551	0.004273590502551977
HCC	chr4	3028041	100750326	HTT-AS	-	-46473	11269	-2.1540228775718515	-0.5933341224147818	11.259653714716634	0.004273590502551977
HCC	chr1	941427	148398	SAMD11	+	-15686	18841	-2.371288934461764	-0.2709491972797967	11.259289336157366	0.004274394231470219
HCC	chr7	27199734	3209	HOXA13	-	-372	3227	2.845025204859969	0.5726697792117252	11.259033088875974	0.0042749490779542465
HCC	chr3	86421423	101927494	LINC02070	+	60520	15054	-1.7875966149592881	-0.5025710418013484	11.259014904729348	0.004274955697468914
HCC	chr8	94642375	54845	ESRP1	+	-1239	66331	2.3878561563463627	-0.2710899302462318	11.258947432598397	0.004275075830306683
HCC	chr4	84483324	4825	NKX6-1	-	-14910	4952	1.4641708672383091	0.41029173841630956	11.258873295198377	0.004275211318033806
HCC	chr12	131412144	338797	LINC02370	+	-64674	20086	-1.6639203858456755	-0.32760492462896684	11.258776974043496	0.004275397905136277
HCC	chr9	117253694	100124538	SNORA70C	-	72493	136	-1.7802957863919011	-0.5138243648575539	11.258729515321122	0.0042754719542731955
HCC	chr11	44302630	60529	ALX4	-	-7536	49439	-1.7665495249781993	-0.40897762233688933	11.258705941556535	0.004275490990089965
HCC	chr10	79507510	729815	LOC729815	-	-3472	3380	-1.5096501342020732	0.21624683776890258	11.258674212122688	0.004275528811487237
HCC	chr6	136550730	9053	MAP7	-	-89	208539	3.3308324963842915	-0.0021823786310674644	11.258266073613882	0.00427643372642733
HCC	chr11	94544452	2526	FUT4	+	-601	6048	3.3148733810335016	-0.607385545861628	11.258212494406905	0.0042765218958006794
HCC	chr1	10727944	54897	CASZ1	-	-68732	160071	1.8226519792518525	-0.626131347391497	11.258119916646905	0.004276699917990484
HCC	chr1	147050868	728989	LOC728989	-	7829	23704	-2.0984425634488315	-0.6827870085223048	11.258045125559278	0.004276836966447248
HCC	chr12	127146177	101927592	LINC02405	-	85780	145170	1.873097363088593	-0.2952581119972096	11.257935644349637	0.0042770539507193265
HCC	chr19	18775762	1311	COMP	-	-15543	8533	-3.1026190863150203	-0.6373266268735205	11.257870391110032	0.0042771690338379255
HCC	chr8	143568006	642475	MROH6	-	-4752	6566	1.6231139219454853	0.01371833857725681	11.25727262298986	0.004278511368132186
HCC	chr7	907905	11033	ADAP1	-	-12984	22990	-1.6576783694746264	-0.11801139390790841	11.257103626049918	0.004278865629997041
HCC	chr7	71131838	64409	GALNT17	+	699	581065	1.9579706734737838	0.26351869563113733	11.25708742012246	0.004278867700298114
HCC	chr9	134562092	1289	COL5A1	+	79713	203038	-1.9189737817888044	-0.7777517182654251	11.257024518307297	0.00427897741356763
HCC	chr6	168213540	105378137	LOC105378137	-	-12977	1237	-2.165963461065203	-0.5347184121081616	11.256898288102441	0.004279233121832605
HCC	chr2	287614	285016	ALKAL2	-	-694	8748	1.8719440979849915	-0.4883522428926439	11.256853248908236	0.004279301664674847
HCC	chr10	130379136	10539	GLRX3	+	-242727	43260	-1.919617801142468	-0.7759923563223713	11.256715554246732	0.0042795838249242565
HCC	chr1	205921767	103021296	LOC103021296	+	13146	43183	-2.223354755701966	-0.45178904550630283	11.256694874459875	0.004279596211814602
HCC	chr6	138692688	441172	FLJ46906	+	-1020	5621	-1.6549860003550776	-0.33535708033852857	11.256669437644119	0.00427961956666344
HCC	chr9	96021399	100188953	LINC00092	-	-412	2080	2.6309493065063174	-0.42113198281949993	11.256599490237512	0.004279745545826152
HCC	chr11	66331121	9610	RIN1	-	-5408	4459	-1.8654925213174276	-0.6502630182843117	11.25652231999328	0.004279855417020061
HCC	chr4	183905982	56977	STOX2	+	-626	118175	2.4832389704363185	0.007187539381211522	11.256521224125734	0.004279855417020061
HCC	chr21	31874111	30811	HUNK	+	-796	130750	2.4555990564292345	-0.27070685944232825	11.256265526302329	0.004280409722225558
HCC	chr15	89399651	254559	MIR9-3HG	+	-21609	20446	2.7454697621355804	0.30573362992318254	11.256120271543686	0.004280709393388917
HCC	chr7	144222640	346528	OR2A1	-	-10203	933	-1.6088834999276098	0.4510689943924973	11.256090980716202	0.00428074164427581
HCC	chr3	129366585	677797	SNORA7B	-	-30763	139	-1.8063198201204458	-0.7704046055929344	11.256016593534774	0.004280877897971975
HCC	chr15	82709863	8120	AP3B2	-	-45	50628	2.5934927758912782	-0.03564230865913282	11.255865931907266	0.004281190073761789
HCC	chr1	2320109	100129534	LOC100129534	-	-32552	2247	-1.9949528495767188	-0.3243077949155699	11.2557998989733	0.004281307073536873
HCC	chr11	69004180	101928200	MRGPRF-AS1	+	8174	6094	-2.088207278552931	-0.6732043888178947	11.255716484762104	0.004281464167825526
HCC	chr16	1107511	390664	C1QTNF8	-	11267	8019	-1.655136152496005	-0.9214774804019981	11.255556407105495	0.004281798108236466
HCC	chr19	58204310	10782	ZNF274	+	-21321	30574	1.8872450226909017	-0.059470346451922805	11.255526453324045	0.00428183189857261
HCC	chr19	22518332	101929124	LOC101929124	-	-9617	6955	-1.64167627155727	-0.35861288846550693	11.255326090544163	0.004282258805594399
HCC	chr9	113871619	114991	ZNF618	+	4663	180314	-2.014717569126543	-0.8144222968705805	11.255269002021286	0.004282321317555123
HCC	chr20	6770049	650	BMP2	+	-1951	12181	2.037097817157428	-0.5588503961127576	11.255268384025491	0.004282321317555123
HCC	chr1	247857391	25893	TRIM58	+	-192	22938	1.9681732199613637	0.0664465318129769	11.25518414737276	0.004282478063462351
HCC	chr6	74255566	101928516	LOC101928516	+	-186115	621277	-1.6221856936089878	-0.5488981892325777	11.255169833217664	0.004282478063462351
HCC	chr16	854809	388199	PRR25	+	-49366	8419	-1.8049458552049003	-0.17371318263500934	11.255006646987688	0.004282809099787806
HCC	chr1	1000040	57801	HES4	-	-132	1211	2.955447658187368	-0.35802400650243005	11.254984310377758	0.004282809099787806
HCC	chr11	125165647	63876	PKNOX2	+	-984	268727	2.934476169279326	-0.04190963118227677	11.254980441048044	0.004282809099787806
HCC	chr7	43986229	285955	SPDYE1	+	14661	9235	2.009999899463942	-0.6644012906489304	11.254697105776884	0.0042834275745319665
HCC	chr20	2805237	56265	CPXM1	-	4591	6578	2.062631772245619	-0.45082290328916574	11.254569394699004	0.004283686977697534
HCC	chr16	89195344	146429	SLC22A31	-	-4777	4361	-1.8470376778024125	-0.7692228446734861	11.254464168878556	0.0042838945030980865
HCC	chr3	72655315	105377162	LOC105377162	-	-8934	954	1.779547381420894	-0.6555519309847411	11.254423612265825	0.004283930361739814
HCC	chr3	33117548	10491	CRTAP	+	-3590	33816	-2.5091932881110495	-0.181088414321088	11.254390074945796	0.004283930361739814
HCC	chr10	132464519	170393	C10orf91	+	-19330	3118	-1.7298361578995294	-0.5041207210524599	11.254388335865897	0.004283930361739814
HCC	chr8	37224827	100507420	LINC01605	-	-269086	87450	-2.0948302051350813	-0.4408824945384807	11.254364664425097	0.004283930361739814
HCC	chr4	7753325	84740	AFAP1-AS1	+	765	24838	-1.913749731448782	-0.8960604695715275	11.254360695768412	0.004283930361739814
HCC	chr9	129677507	51450	PRRX2	+	-11866	57032	-1.933628342876679	-1.0883861852914878	11.254349243692474	0.004283930361739814
HCC	chr4	77113290	10983	CCNI	-	37318	27952	-2.6877128612265233	-0.408870659800204	11.254334263418855	0.004283930361739814
HCC	chr5	79586269	167153	PAPD4	+	26148	75827	-1.979950189800715	-1.1900088923997134	11.25432620481456	0.004283930361739814
HCC	chr9	135508107	101928525	LOC101928525	-	1660	3175	-2.139857792979633	-0.3977999951757236	11.254303347319308	0.004283947797461729
HCC	chr1	203170369	4608	MYBPH	-	-5445	8004	-1.9838720971734207	-0.2178271234909174	11.254247337963314	0.0042840417466720685
HCC	chr2	71612381	8291	DYSF	+	-145679	220062	-1.691200621597316	-0.3878457770055694	11.254079555122235	0.004284359702972121
HCC	chr16	35751772	400533	LINC02167	+	-5220	10073	-1.9850554196939492	-0.4232198200648045	11.254078974327854	0.004284359702972121
HCC	chr12	108420702	102723562	LINC01498	-	-52987	14265	-2.080576129516481	-1.3963490140472758	11.253948353946171	0.004284625883235665
HCC	chr4	3775206	152	ADRA2C	+	-8637	1958	-1.655681166737648	-0.4392591325031544	11.253699678990554	0.004285164611576137
HCC	chr2	2743878	101927554	LINC01250	-	-382148	230979	-1.627586451587607	-0.4840037506964354	11.2536791012703	0.0042851767911690234
HCC	chr6	7962035	206426	PIP5K1P1	+	24067	4243	-2.1977047910025123	-0.8785553932787344	11.2532428247371	0.00428614876411321
HCC	chr3	128504320	90246	LOC90246	+	3515	2752	-1.7703648276562516	-0.28006371911510086	11.253067357796425	0.004286518622334043
HCC	chr10	58385698	7019	TFAM	+	-555	14088	2.489257235467007	0.08603665945017833	11.252999151481255	0.004286640798678765
HCC	chr14	99823130	2009	EML1	+	-29722	148651	-2.416172247887805	-0.7358220058799055	11.252914543084401	0.00428680085902286
HCC	chr19	16025092	148231	LINC00905	+	8621	8423	-2.244455885442811	-0.7330193924612203	11.252817370100509	0.004286989944629583
HCC	chr1	155205053	7059	THBS3	-	-2928	12394	-1.95356725131881	-0.42847487624009345	11.252785056779153	0.004287029235949179
HCC	chr15	82047349	84206	MEX3B	-	1206	4366	2.1515658909641995	-0.013857146204067312	11.252662174818113	0.004287266453789072
HCC	chr1	5992273	8514	KCNAB2	+	25	108896	2.727101495573476	-0.6693043698483903	11.252651748667283	0.004287266453789072
HCC	chr4	188440230	401164	LINC01060	+	15348	146331	-1.775307087735062	-0.49173192963820783	11.252450360662557	0.004287696288364477
HCC	chr18	57354104	51046	ST8SIA3	+	-1614	16441	1.7675099799425045	-0.228795332518586	11.252379804917425	0.004287792865019699
HCC	chr2	74881770	102724515	LINC01291	+	27361	29288	-1.911417321883504	-0.6333098865447145	11.252377951506574	0.004287792865019699
HCC	chrX	1468559	8623	ASMTL	-	14797	50624	-1.9235758131547704	-1.0109678719455362	11.252222790374795	0.0042881159592641355
HCC	chr3	122922072	100129550	LINC02035	+	-35559	5904	-1.9496924070784025	0.027099617019613137	11.25215020658252	0.004288248297963832
HCC	chr10	44385760	6387	CXCL12	-	663	9231	-2.1967124980292567	0.022919687349099875	11.251916898266686	0.0042887235177740245
HCC	chr3	52501559	23166	STAB1	+	-6219	29156	-1.672210980455182	-0.39463322048763183	11.251911247516233	0.0042887235177740245
HCC	chr2	72898456	6697	SPR	+	-11073	4778	-1.9682030144489024	-0.7995255131905967	11.251898619818277	0.0042887235177740245
HCC	chr17	38799315	8396	PIP4K2B	-	-590	34215	2.383927788507635	0.2687350700444649	11.251684106172384	0.004289183833162179
HCC	chr11	74328406	283208	P4HA3	-	16730	45028	-1.9100111495318575	-0.3157681509986813	11.251464616735213	0.004289655698092408
HCC	chr11	65890463	11007	CCDC85B	+	-59	1232	-3.1014545507736404	-0.08185061160579454	11.251420858056477	0.0042897214692212155
HCC	chr11	44302972	60529	ALX4	-	-7194	49439	-1.9278784488602307	-0.4077869528155741	11.251374521747351	0.004289793198872859
HCC	chr18	7568092	5797	PTPRM	+	-776	839546	2.936946096959856	-0.10464611962391447	11.251237533796136	0.004290074445201614
HCC	chr22	44142882	64098	PARVG	+	30074	35514	-2.2925459149428806	-0.8236777237114407	11.251187038476274	0.0042901557942167864
HCC	chr20	56629365	7022	TFAP2C	+	-63	9981	2.13321298274875	0.31884803470046086	11.250984217305245	0.00429058923926826
HCC	chr8	64581052	27319	BHLHE22	+	-814	3397	2.1997378596434394	0.26036801692617556	11.250893561460664	0.004290763434645345
HCC	chr17	45578554	644172	MAPK8IP1P2	-	-23308	1760	-1.7950567278798786	-0.5214234979597572	11.250866041405626	0.004290791686488954
HCC	chr8	37899225	80223	RAB11FIP1	-	-272	40551	-2.1514632592021106	-0.36243237784624804	11.250773735778045	0.004290969704705595
HCC	chr6	106512974	202	CRYBG1	+	-1119	58595	3.131896373328341	0.6059575228537059	11.25061702908543	0.0042912966192155
HCC	chr9	131845948	2889	RAPGEF1	-	106004	163175	-1.8891318611709227	-1.1299658734723794	11.250467200438962	0.004291607656451075
HCC	chr2	231401437	93010	B3GNT7	+	-5813	5541	-2.244122228214437	-0.8066334376997408	11.250241091569329	0.004292095101309756
HCC	chr7	140014337	64761	PARP12	-	-49384	39978	-2.0467030172895693	-0.7430336652397412	11.250195907151927	0.00429215660389794
HCC	chr4	575119	105374338	LOC105374338	+	2049	7699	2.1165700033615122	-0.6589347381223665	11.250183898941629	0.00429215660389794
HCC	chr19	17026576	27151	CPAMD8	-	-239	133869	1.968895315228233	-0.162561594374358	11.25009658938093	0.00429232312792334
HCC	chr11	17447285	6833	ABCC8	-	-29560	83961	-1.9336533651882153	-0.8884598481050753	11.249881814371676	0.004292784443884973
HCC	chr17	64369029	5175	PECAM1	-	-21849	71463	-2.0407944572437233	-0.9710384672619188	11.249560297584488	0.004293492711042374
HCC	chr16	89614265	1800	DPEP1	+	-957	25124	-2.2444353283370124	-0.592024386561852	11.2494997706373	0.0042935973347766184
HCC	chr2	222425271	130367	SGPP2	+	-764	138116	2.1457046007979907	-0.8424183657063467	11.249416976086039	0.004293753472180241
HCC	chr11	116332442	101929011	LOC101929011	+	306980	18831	-1.8037351736135403	-0.29522142379001043	11.249157346768136	0.004294318717854222
HCC	chr19	31349926	57616	TSHZ3	-	401	41181	3.1074393772578115	-0.443960184243724	11.249101149695576	0.004294413345152913
HCC	chr16	4327763	101926896	GLIS2-AS1	-	-577	3693	3.60901183959257	-0.7400962753733391	11.249023303010558	0.004294558065579425
HCC	chr16	31172205	2521	FUS	+	7905	14762	-2.154973359944453	-1.0821570060983476	11.249000069687803	0.004294568208828605
HCC	chr19	16896655	27151	CPAMD8	-	-318	4027	1.928998779492684	0.04690895914888064	11.248988326156827	0.004294568208828605
HCC	chr22	44025976	29780	PARVB	+	328	142929	-1.9374846238612982	-0.009538206909254903	11.248881308483597	0.004294752047811719
HCC	chr19	7924741	404217	CTXN1	-	-1425	1671	-1.9156291646669086	-0.36378970305000585	11.248877666483558	0.004294752047811719
HCC	chr17	1039080	29	ABR	-	7239	28324	-2.242888149346202	-0.9088642129968968	11.248849707198694	0.004294752047811719
HCC	chr14	35535597	84684	INSM2	+	-1555	3013	1.8410727180838495	-0.3695055057879835	11.248841453431304	0.004294752047811719
HCC	chr2	215312098	471	ATIC	+	-142	37818	-1.9128343720833958	-0.2802008916622815	11.248832391880851	0.004294752047811719
HCC	chr15	67839011	101929076	LOC101929076	-	132	4572	2.140896014881363	-0.3324862806843578	11.248709750119453	0.004295000434839655
HCC	chr3	194623455	93109	TMEM44	-	-9966	45749	-2.0602969067756116	-0.8614524870750132	11.248675978668295	0.004295043187660847
HCC	chr9	93221275	65268	WNK2	+	-36345	134444	-2.258530235933673	-0.8278963559740834	11.248531208526991	0.0042953428002888054
HCC	chr5	175216418	441116	LINC01951	-	220687	76650	-1.7969785461822916	-1.1074583065808543	11.24849931727487	0.0042953812060894684
HCC	chr17	83069332	284207	METRNL	+	10359	15436	-1.936220913945503	-0.32472669559087775	11.248406592816451	0.004295560394173929
HCC	chr8	11015991	693183	MIR598	-	-19311	97	3.200591254864869	0.302574146180452	11.248185172777461	0.00429603744842401
HCC	chr18	8423359	100192426	LOC100192426	-	56325	6215	-1.7540006248020674	-0.05493108170883699	11.248159916852487	0.004296060503734902
HCC	chr1	182600264	6004	RGS16	-	-4149	5791	-1.747385104800001	0.19208232427815938	11.248054348194913	0.004296269451149185
HCC	chr9	124011601	9355	LHX2	+	9	21554	2.426481424537781	0.13911025039589753	11.247849682724926	0.004296697794275997
HCC	chr9	96030856	100188953	LINC00092	-	9045	2080	-1.8913788772326043	0.38615935773097404	11.24782780445743	0.004296697794275997
HCC	chr16	89566077	606500	SNORD68	+	-4647	72	3.1488420883484882	-0.14695318836551283	11.247823416816413	0.004296697794275997
HCC	chr11	69611783	595	CCND1	+	29322	13370	-1.7203203532838338	-0.8452902506407846	11.247694497750803	0.004296960830772593
HCC	chr7	33905095	168667	BMPER	+	-184	250962	2.2273593542287222	-0.9273639133368975	11.247631657722145	0.004297057894916
HCC	chr17	40355266	125111	GJD3	-	-9427	4041	1.8400213115318549	-0.494393171994146	11.247621982476709	0.004297057894916
HCC	chr11	113952095	3359	HTR3A	+	22980	15238	-1.752748074797063	-0.3016937883650412	11.247412342397489	0.004297507845878851
HCC	chr8	105319777	23414	ZFPM2	+	-858	485621	2.081703041431304	-0.1340396245130371	11.247167746170923	0.004298038788981265
HCC	chr10	131163084	101927489	TCERG1L-AS1	+	-67866	560	-1.4901809738252856	-0.11212215305871177	11.246879698740086	0.0042986613618533455
HCC	chr21	44817575	6612	SUMO3	-	-554	12513	1.9263109626119137	-0.6232287492622129	11.24686832039734	0.0042986613618533455
HCC	chr9	137550555	375775	PNPLA7	-	-14	90618	2.518857799631258	-0.3556338132679369	11.246685944301262	0.004299048335653252
HCC	chr12	98895219	56899	ANKS1B	-	-81	151327	2.066640952523171	0.12248969534836582	11.24657263849091	0.004299241347895107
HCC	chr9	137975894	105376331	LOC105376331	-	28834	3431	-1.9176324648099317	-0.2100000980743905	11.246560383376838	0.004299241347895107
HCC	chr4	8865035	3166	HMX1	-	-6782	4771	-1.984286184486354	-0.41470894189811064	11.2465456961949	0.004299241347895107
HCC	chr16	9006913	7874	USP7	-	43429	71391	-2.515979008735529	-1.0988048352827586	11.246541442140007	0.004299241347895107
HCC	chr19	10385298	7297	TYK2	-	4726	30045	-2.5965328993326318	-0.9128809740857338	11.246414691631315	0.0042994995225160626
HCC	chr6	7141121	6239	RREB1	+	-33268	144128	-2.9738508460737227	0.07770278891357783	11.246376621652287	0.004299552285125026
HCC	chr5	140152908	101929719	LOC101929719	+	4411	11467	-1.6694902595838517	-0.03277088130100652	11.246307727661772	0.004299676452133589
HCC	chr14	82012187	102724294	LINC02311	-	269049	8526	-2.144317469594568	-0.7914046714231158	11.246211897754264	0.00429986302260847
HCC	chr12	25959182	11228	RASSF8	+	-151	113844	2.0428721489511648	0.1072649718340965	11.246139274083163	0.004299978920948724
HCC	chr16	1379912	64718	UNKL	-	229	16479	-1.7895471643169958	-0.6906511435225235	11.246131285303669	0.004299978920948724
HCC	chr10	99484751	101927324	LINC01475	-	-46426	4828	-1.778342457166885	-0.8701141065641441	11.246043646935618	0.004300146527742563
HCC	chr8	126557037	157638	FAM84B	-	-1429	6029	1.862135559286953	0.20646576100349695	11.245993477870996	0.004300227331395163
HCC	chr9	131276562	286336	FAM78A	-	43	18442	2.181932558845113	-0.061862298224516894	11.245724846007391	0.00430081431301058
HCC	chr7	27193175	3209	HOXA13	-	-6931	3227	2.265311646483831	0.22078175603745304	11.245696315587722	0.004300844989839632
HCC	chr10	132908153	54777	CFAP46	-	-34432	134194	-1.9259175039041305	-1.060518154703452	11.24559493094366	0.00430104448554964
HCC	chr5	64506639	401190	RGS7BP	+	-692	106348	2.7130557255167713	-0.640020479069931	11.24519402761841	0.004301938140851823
HCC	chr3	72162393	201617	LINC00870	+	-11136	23083	1.7470047547867233	-0.035857931289729035	11.24507930990633	0.004302138879653613
HCC	chr11	134361845	89944	GLB1L2	+	-29971	44451	-1.6084114207798954	0.16728684608238123	11.245076838332132	0.004302138879653613
HCC	chr4	833719	10815	CPLX1	-	7562	41201	-1.9624700223611198	-0.6519792791409599	11.245033640941934	0.004302203563855668
HCC	chr14	99773881	2009	EML1	+	19527	148651	-1.6602387893016943	-0.5916347362389119	11.244928190276504	0.004302391531777145
HCC	chr19	47810410	284355	TPRX1	-	6806	2362	-2.280693249160992	-0.8754447595606151	11.244921967320842	0.004302391531777145
HCC	chr5	2748394	153572	IRX2	-	-3261	5491	1.7961866604989243	-0.04026726216648211	11.244879590232365	0.004302454319263923
HCC	chr7	29479793	1124	CHN2	+	-81	34624	1.8650235443172247	-0.6171329119578562	11.244683972574187	0.004302844395302973
HCC	chr1	228211827	574407	OBSCN-AS1	-	-1828	10150	-2.0924343690578793	-0.5262892345143662	11.244680738240184	0.004302844395302973
HCC	chr2	240310323	2817	GPC1	+	125375	32381	-2.1645361860627808	-0.29100868486267023	11.244602762659852	0.004302989718114911
HCC	chr17	79877936	8535	CBX4	-	38522	6259	-2.2512710520881813	-0.8249285257112442	11.244424198785381	0.00430336825588818
HCC	chr3	138593803	80321	CEP70	-	-580	97460	3.0845853206803273	-0.6001096357111275	11.244392674090916	0.0043034058975659015
HCC	chr8	140047319	359809	PEG13	-	-53216	5642	-1.8189542157164214	-0.05412515013995814	11.244374367232012	0.0043034128936125194
HCC	chr11	45900030	143678	C11orf94	-	-7252	748	3.3639881205431803	-0.809475677575197	11.244355801293011	0.004303420490657074
HCC	chr19	28727638	100420587	LOC100420587	-	-56	292306	1.7526026358122648	-0.791669160965742	11.244230255826096	0.004303676133083375
HCC	chr2	218893034	80326	WNT10A	+	-12501	13397	3.8281826737089735	-0.22610231701741487	11.244091985790934	0.004303937305161678
HCC	chr1	206474227	102466202	MIR6769B	+	576	62	-2.3750074916116066	0.2847041167236272	11.244087043552554	0.004303937305161678
HCC	chr12	112788118	22895	RPH3A	+	3420	107342	-1.868321324456517	-0.6339451395208622	11.244012359679822	0.004304075034662024
HCC	chr14	99731195	10858	CYP46A1	+	-46777	42884	-2.541527873296026	-0.5098849842036358	11.243939317059557	0.004304208962901729
HCC	chr8	79768772	101927067	LINC01607	+	-630	34701	1.184295655638497	0.33866587651114477	11.24345260606288	0.004305302322778505
HCC	chr9	84668701	4915	NTRK2	+	-243	147251	1.7464503880065207	0.43481204341467156	11.24336665277572	0.004305466238652052
HCC	chr1	44412557	55182	RNF220	+	-7397	246565	-2.054594576803997	-0.8663183915317099	11.243185366673423	0.004305851315642385
HCC	chr22	39488871	4248	MGAT3	+	-1647	4973	-2.1392170642577026	-0.7084585100137232	11.243111359640885	0.004305987538508251
HCC	chr3	47577970	10675	CSPG5	-	-899	16632	2.0007394638094174	0.029186989197090833	11.242571350491374	0.004307205039248334
HCC	chr3	151085402	116931	MED12L	+	1396	349880	2.3611634076594905	-0.6219623248477727	11.242521909375384	0.0043072842967054326
HCC	chr11	45658747	8534	CHST1	-	-6909	17968	-2.003061476751223	0.40673165004943274	11.242208952353195	0.004307975140998367
HCC	chr3	48686026	51517	NCKIPSD	-	93	12095	-1.9673431989148213	0.031089358661358316	11.241977323266044	0.004308477306487389
HCC	chr5	1551553	79888	LPCAT1	-	27576	62555	-2.3857160767719683	-0.5838158083708248	11.241738982957045	0.0043089951121783
HCC	chr6	105137094	11149	BVES	-	-80	40351	2.040474137483795	-0.09253732617509733	11.241611226188688	0.004309256228244716
HCC	chr19	38395957	399473	SPRED3	+	-5665	9592	1.948013412444208	-0.027421927056496206	11.241260703041746	0.0043100346272085
HCC	chr1	2317701	100129534	LOC100129534	-	-34960	2247	-1.8472044327545287	-0.7414010852351006	11.241200169649083	0.004310139697883924
HCC	chr11	120026246	23650	TRIM29	-	-102667	17639	-2.732826782854909	-0.4812708400136563	11.241033277259255	0.004310491772844319
HCC	chr20	62587891	406923	MIR133A2	+	-22979	102	-1.801337905409795	-0.5021849125023772	11.240785502296934	0.004311031738874825
HCC	chr2	216927450	101928327	LINC01921	+	-56678	868	-1.9014440933334757	-0.2508505222540014	11.240746403780676	0.004311087047432111
HCC	chr5	101962625	353189	SLCO4C1	-	-333924	62564	-2.175856310475631	0.24652581124860862	11.24052827579905	0.0043115582195096
HCC	chr9	132161787	84628	NTNG2	+	160	82585	3.3461725899005765	-0.4757708753504947	11.240481626775235	0.0043116310755204786
HCC	chr14	91417330	440193	CCDC88C	-	-514	146522	2.687220620949491	-0.9447135689288942	11.239940127072416	0.004312853658144354
HCC	chr7	1066034	115330	GPR146	+	-10759	3995	2.9662955368838415	-0.673640381044515	11.239823606930685	0.004313088901741198
HCC	chr17	67018212	786	CACNG1	+	26324	12260	-1.9880839147045	-0.6413746771870655	11.239688297657871	0.0043133678238167356
HCC	chr10	124539287	64077	LHPP	+	-77515	36743	-2.1279113369121005	-0.508642577170577	11.239617909171407	0.004313495883224956
HCC	chr13	114048484	22821	RASA3	-	-29495	100197	-2.0856944603859633	-0.21772559575856598	11.239579431072805	0.00431354978415436
HCC	chr1	47417139	2301	FOXE3	+	-1067	1981	2.029132215519311	-0.34874026665249386	11.239239040490155	0.004314305418600069
HCC	chr19	28404054	102724908	LOC102724908	+	202634	8542	-1.6826024979210243	0.32441292630448443	11.238932436118802	0.004314982638608146
HCC	chr11	112961969	4684	NCAM1	+	-722	303951	2.432249752195501	-0.7516294185292923	11.23889654189314	0.004315018630685311
HCC	chr19	35336322	933	CD22	+	-7153	18193	-1.9374891413405853	-0.16648485034983043	11.238886384762836	0.004315018630685311
HCC	chr10	116705088	143379	C10orf82	-	34824	8053	-1.9677972337755596	-0.5520956185584398	11.238858746809797	0.004315047350290988
HCC	chr17	79706510	100616170	MIR4739	-	-739	74	-1.7582733043346803	-0.35570330529324184	11.23884148841696	0.004315051938989433
HCC	chr1	42785352	100129924	TMEM269	+	-320	15787	2.1452887557136937	-0.8491405747380513	11.238664711059194	0.00431542740853062
HCC	chr12	30975397	441631	TSPAN11	+	-48493	69699	-1.606580657948324	-0.32012982894580844	11.237910280003902	0.004317106289405447
HCC	chr10	25701720	101929052	LINC00836	+	-50008	31674	-2.1305576196241165	-0.45532657881836586	11.237901651805977	0.004317106289405447
HCC	chr9	130349100	256158	HMCN2	+	-83221	168245	-2.1267019855898526	-0.7185775374529841	11.237896930358609	0.004317106289405447
HCC	chr7	108003327	3912	LAMB1	-	-32	79559	2.346015578116512	-0.13084855732581752	11.237845771533841	0.004317189735510648
HCC	chr12	4779948	3742	KCNA6	+	29228	41937	-1.800802323626134	-0.18916985501387476	11.237828392351837	0.004317194609438421
HCC	chr17	2852965	23108	RAP1GAP2	+	-56527	241304	-2.385811122947951	-1.034139035634625	11.237756375739778	0.004317326575525197
HCC	chr4	91218147	401145	CCSER1	+	-983116	546973	-2.144847525734315	-0.9710469864058401	11.237687243981917	0.0043174518352598595
HCC	chr9	30574950	401497	LINC01242	-	166496	19520	-2.4301820523948185	-0.17353464162154583	11.237323138430412	0.004318263341742825
HCC	chr11	8263232	4004	LMO1	-	-646	39575	2.6247405569823723	-0.5866372392068332	11.23723457196558	0.00431843384877761
HCC	chr19	3061387	166	AES	-	-986	9464	2.8947452852245785	-1.0371724905421764	11.236877793215136	0.0043192284918961805
HCC	chr1	7145643	102725193	LOC102725193	-	-244111	1572	-1.8820956624760878	-0.096558860329436	11.236822108745358	0.004319322513911203
HCC	chr10	49176271	170371	TMEM273	-	-12143	33691	-2.3319088442335385	-0.49028745097427234	11.236796795310127	0.004319345857328364
HCC	chr2	20624219	64342	HS1BP3	-	-26885	33301	-2.4151399777809495	-0.594414213803191	11.236754366335667	0.004319381325705796
HCC	chr18	57353644	51046	ST8SIA3	+	-1154	16441	1.8372740419302303	0.14080240772860117	11.236750989462031	0.004319381325705796
HCC	chr11	57943966	219956	OR9Q1	+	79915	157686	-2.137362164244183	-0.8436396624340913	11.23641749390476	0.004320121951375653
HCC	chr19	29843709	898	CCNE1	+	-31715	12324	2.050281838331562	-0.9622686085387211	11.236351178932367	0.004320240739390104
HCC	chr3	14514521	80852	GRIP2	-	-25822	51233	-1.790728879154063	-0.3968200060347248	11.236329022989544	0.004320253289826212
HCC	chr3	147410440	7545	ZIC1	+	-1046	7326	2.0252896265682736	-0.045493619756361646	11.236315222974497	0.004320253289826212
HCC	chr4	99654621	285556	C4orf54	-	-58	18149	-1.829563223684999	-0.6092394118600084	11.236112579340123	0.004320689438773837
HCC	chr16	56617261	4500	MT1L	+	200	1358	2.103521305833492	-0.5831795764378654	11.236049504218386	0.004320800701375212
HCC	chr15	27574843	101928869	GABRG3-AS1	-	413524	3585	-1.6753003740678765	-0.48666030686923684	11.235927814832657	0.004321048428350784
HCC	chr17	44380126	3674	ITGA2B	-	-9475	17421	-2.2329328238323014	-0.965129696404557	11.235832089593593	0.00432123571827045
HCC	chr1	6245426	390992	HES3	+	-1234	1387	-2.8027580137213604	-0.19243496914361746	11.235472279264002	0.004322037947050731
HCC	chr3	47418345	25930	PTPN23	+	-37363	32460	-3.080150393374178	-1.0911578086246967	11.23497812586352	0.004323153241443873
HCC	chr3	163645436	647107	LINC01192	-	342135	126059	-1.7841007885565072	-0.41541260197665236	11.234957615954997	0.00432316542106368
HCC	chr2	70087959	5093	PCBP1	+	-506	1750	-1.1708792573127693	-0.6634896443188113	11.23493831698164	0.0043231747803623545
HCC	chr17	83092979	284207	METRNL	+	-13288	15436	-2.115652895023496	-0.5369432047026048	11.234857746924838	0.004323326862526527
HCC	chr1	2030689	2563	GABRD	+	-11360	11425	-1.6904887260039352	-0.6471289373514796	11.234614999418945	0.0043238567568896725
HCC	chr20	51267286	100422889	MIR3194	-	-185691	73	-1.621630323009309	-0.5234898892525145	11.234433866755207	0.004324243158422126
HCC	chr19	3785913	4145	MATK	-	-504	8449	3.0731231361352704	-0.3213919436459217	11.234378425256757	0.004324321562068487
HCC	chr19	55197282	5794	PTPRH	-	-12224	28260	-2.0691240741630463	-0.29382344857915094	11.234369655369228	0.004324321562068487
HCC	chr4	183797521	56977	STOX2	+	501	225509	2.310451921122054	-0.4378578240011589	11.234235499527912	0.004324598544771462
HCC	chr8	48469617	101929268	LOC101929268	+	81950	146944	-1.963089209445439	-0.5217163393443208	11.234167775447773	0.004324720746231042
HCC	chr5	180620231	92304	SCGB3A1	-	28744	1383	-1.866888620736947	-0.5064240774028291	11.234008052701938	0.0043250573347362745
HCC	chr8	133450313	6482	ST3GAL1	-	-121627	117093	-1.7725159443718985	-0.07759537132866355	11.23368643408455	0.004325771269603107
HCC	chr2	130968691	50649	ARHGEF4	+	-51294	129857	-2.130455959155773	-0.9740712756734691	11.233573523891152	0.004325998826684375
HCC	chr7	6531008	392862	GRID2IP	-	-20428	54659	2.565601212667929	-0.6024334412103128	11.233267860750558	0.004326675723415262
HCC	chr2	9792913	9014	TAF1B	+	50529	90975	-2.097047693951501	-0.6142601592833397	11.233190546619838	0.004326820343188204
HCC	chr1	3363455	27237	ARHGEF16	+	91128	26531	-1.7439383240264015	-0.014120631941345845	11.2331215018203	0.0043269456892207625
HCC	chr20	25774696	728882	FAM182B	-	-21412	32656	-2.164268441384613	0.6252848970082867	11.233102191115364	0.004326955088631555
HCC	chr15	92655833	400451	FAM174B	-	32	38353	2.467457848579375	0.23995945037823288	11.233014219553212	0.004327120255887553
HCC	chr16	54936822	10265	IRX5	+	-5623	3285	1.9663498019945527	0.17864983194306802	11.233000789570426	0.004327120255887553
HCC	chr14	105199502	256281	NUDT14	-	18179	8387	-1.8006562537172919	-0.30004709286313924	11.23290335135301	0.004327304294922074
HCC	chr1	17245386	51702	PADI3	+	3712	35135	-1.804230438769506	-0.43507477557600543	11.23289129725265	0.004327304294922074
HCC	chr3	185554795	200879	LIPH	-	2214	44800	-2.1198213676701205	-1.1513226154083798	11.23285961835753	0.004327342534104913
HCC	chr15	99404668	7190	HSP90B2P	+	-147143	2752	-3.5913494153605954	-1.177587647509885	11.232738894172936	0.004327588398060629
HCC	chr5	43007912	648987	LOC648987	-	-10899	4083	2.0634154208347053	-0.6725357824905807	11.232570176000415	0.004327946193170436
HCC	chr16	88885924	101927793	LOC101927793	+	-2409	3622	-2.306635457287505	-0.31899467849237156	11.23248969424533	0.004328098245964536
HCC	chr5	145938193	153769	SH3RF2	+	-1630	126754	1.8883110558828424	-0.008141052014335633	11.23224468644893	0.0043286340106127785
HCC	chr7	4904890	55698	RADIL	-	21186	84596	-1.7024098666923082	-0.572276541194981	11.232119104545802	0.004328891280408088
HCC	chr18	79509291	284240	LOC284240	+	69991	9737	-1.8808862565119906	-0.500271982795108	11.232068713307946	0.00432895200884841
HCC	chr6	41731933	7942	TFEB	-	-2468	50424	-2.3870952464638457	-0.5368062289878386	11.232062513301777	0.00432895200884841
HCC	chr2	236164313	2637	GBX2	-	-3696	2774	1.921279502823187	0.01535042661401141	11.231960739458486	0.004329153764183931
HCC	chr10	133205258	8433	UTF1	+	25016	1285	-2.2600058063525363	-0.7072207694047564	11.231542377826585	0.004330094093939675
HCC	chr10	122085940	10579	TACC2	+	27099	141507	-2.1716844708075755	-0.39028473789417356	11.231523115208468	0.00433010339280602
HCC	chr12	38159081	144245	ALG10B	+	157674	12972	-1.7233370253384506	-0.23054953547605925	11.23139562535993	0.004330365204591827
HCC	chr17	34637717	124842	TMEM132E	+	-56968	58570	-1.9306467208915834	0.016018986675274276	11.231275804535969	0.004330609137989437
HCC	chr7	55449231	81552	VOPP1	-	-77649	56273	1.6704784647302247	-0.3350304979728896	11.231184439301849	0.004330786684851735
HCC	chr7	151725865	51422	PRKAG2	-	-10449	180200	-1.8898550451697984	-0.4310268167021224	11.23111948387971	0.004330882108154375
HCC	chr11	44949551	9537	TP53I11	-	-657	17861	2.6213164933091724	-0.39543450734343166	11.231112993680085	0.004330882108154375
HCC	chr17	74671473	326624	RAB37	+	-356	76219	-2.152210114461259	-0.07151731367602736	11.231038863152506	0.004331019448243429
HCC	chr5	43120726	7690	ZNF131	+	117	55482	-3.332071008594019	-0.5950459322888261	11.230904484170598	0.004331297395472921
HCC	chr10	2806578	5214	PFKP	+	260942	69286	-1.8874447859981252	-0.07709287642273109	11.23081774945356	0.004331464165575629
HCC	chr1	4945076	55966	AJAP1	+	-290031	122750	-1.8675363281654096	-0.3343082550649702	11.230345500028378	0.0043325308013903024
HCC	chr20	47665431	55959	SULF2	-	-120633	128659	-2.0351031592309186	-0.020514599655186202	11.229904864170784	0.004333523886044143
HCC	chr20	20369013	3642	INSM1	+	-892	2828	2.1844343081672903	-0.6247941646389642	11.229815015747953	0.004333698014583321
HCC	chr2	71546141	8291	DYSF	+	-79439	220062	-1.7992138033728016	-0.8674491085625019	11.229784449839137	0.004333733719116418
HCC	chr19	45499136	147699	PPM1N	+	-663	4034	1.8692268205324594	-0.31324435897172154	11.229689269935143	0.0043339203067563736
HCC	chr1	12045580	102466982	MIR6729	+	-16422	65	-2.253271425553477	-0.9622098391308215	11.229644545930256	0.0043339890758352295
HCC	chr4	42151460	389206	BEND4	-	-1418	42026	1.6464870259006013	-0.10396613640581004	11.229606033833896	0.004334043339972017
HCC	chr4	7661677	84740	AFAP1-AS1	+	92413	24838	-2.1908897522364965	-0.45157747995443176	11.229554559280018	0.004334127876109581
HCC	chr1	17232926	51702	PADI3	+	16172	35135	-2.2550165136533717	-1.0101204442941378	11.22944280615252	0.004334321781845158
HCC	chr12	6636403	57121	LPAR5	-	272	17297	-1.6970827291672388	-0.8169341941303396	11.229440979176665	0.004334321781845158
HCC	chr7	6504670	11014	KDELR2	-	20452	23138	2.219530473495636	-0.30253777076328964	11.22939410595842	0.004334395578261583
HCC	chr9	97502195	7111	TMOD1	+	-556	100105	2.6162178922442325	-0.3325930402140959	11.228616530971184	0.004336176253796216
HCC	chr4	112515587	105377372	LOC105377372	+	-208	31506	2.9449125868216486	0.21074843626209025	11.228574830749764	0.00433621818292532
HCC	chr5	178941125	285676	ZNF454	+	66	25243	2.628058431353854	-0.18973472520494672	11.228568037035323	0.00433621818292532
HCC	chr6	151493618	80129	CCDC170	+	422	127154	-1.8322717589955537	-0.7233197901574134	11.228549245337945	0.004336226402187653
HCC	chr17	7261773	1366	CLDN7	-	-1172	3043	-1.7882581510101063	-0.2733557649240956	11.22845969000889	0.004336399959939933
HCC	chr11	69443563	102724265	LOC102724265	+	-17892	3951	2.1632438943470658	-0.14519740229183176	11.228358035674262	0.004336597386909264
HCC	chr19	3061549	166	AES	-	-824	9464	3.4986766573963703	-0.4683708836946763	11.22834464916388	0.004336597386909264
HCC	chr5	140877206	56137	PCDHA12	+	-1904	137043	1.6031619253440075	-0.23147615093466442	11.228271190143811	0.004336733348027301
HCC	chr3	186193914	2119	ETV5	-	84802	62796	1.6974014500133743	-0.5025713152845731	11.22819742573354	0.004336870027405522
HCC	chr19	23003160	388523	ZNF728	-	-48	28326	2.0179172360581887	-0.19594408796843651	11.228169272651819	0.004336900125419213
HCC	chr1	41366325	100132074	FOXO6	+	-4394	21661	2.029731901602836	-0.48379446561358835	11.228144134923497	0.004336923177613264
HCC	chr17	65361387	105827617	LINC02563	+	96154	868	-1.9509193153100324	0.04516243326866841	11.228123625238545	0.004336935415299302
HCC	chr9	124125539	9355	LHX2	+	-113929	21554	-2.2258702703899775	-0.8422426216263802	11.22783287631345	0.00433757920296316
HCC	chr7	158377992	693180	MIR595	-	-154821	96	-1.6642615108868946	-0.12258354921700813	11.227447075955325	0.004338445278444672
HCC	chr19	36140459	826	CAPNS1	+	-332	10227	-2.4912562579798996	-0.15870196271634612	11.22737376942112	0.004338580943965796
HCC	chr7	143377145	100507507	LOC100507507	-	-3880	1871	-2.2653440807193252	-0.8337425314143605	11.227187212814371	0.004338970812866494
HCC	chr15	68578939	10391	CORO2B	+	30	148837	2.705992641268277	-0.2619280846395153	11.22717645956471	0.004338970812866494
HCC	chr11	8263209	4004	LMO1	-	-669	39575	2.478011948557014	-0.587609055861472	11.226985097577256	0.004339382519272612
HCC	chr9	95516442	5727	PTCH1	-	-523	73986	2.7034097531115604	-0.33134747808657156	11.226903747013274	0.004339537024570797
HCC	chr11	569358	100506211	MIR210HG	-	901	2801	2.4322497179289515	-0.06072147884629852	11.226867287780294	0.004339586566486228
HCC	chr4	133151538	57575	PCDH10	+	-2248	45321	1.9595220098121524	0.14204302532158986	11.226810661156527	0.004339683266859693
HCC	chr22	49993802	400935	IL17REL	-	-18824	18114	-1.6883269091170519	-0.10095411255594638	11.226659678371103	0.004340000615405153
HCC	chr11	33986095	4076	CAPRIN1	+	65588	50928	-2.037381439077118	-1.284570601758715	11.226601429162862	0.004340101120241864
HCC	chr15	31887781	161725	OTUD7A	-	17109	395275	-1.8691360532133778	-0.2972662106641073	11.226576815850223	0.004340122967419026
HCC	chr11	31826167	103157000	PAUPAR	+	400	2737	1.6826327506874896	0.0684863034280131	11.226506915256167	0.004340250723948556
HCC	chr5	88602803	407047	MIR9-2	-	-64136	87	-1.6642844732473068	-0.554407369372926	11.226339778597737	0.00434060589669061
HCC	chr1	157521241	83416	FCRL5	-	-31279	39144	-1.8104293446928734	-0.058611806278853956	11.226237150967606	0.004340810214012453
HCC	chr3	152835923	5028	P2RY1	+	-1230	6747	2.069755706473765	0.3865941195240088	11.226184206869782	0.004340898330807723
HCC	chr2	170538607	440925	LINC01124	-	-175960	2129	-1.7406392666668147	-0.9295611696292293	11.225500451513899	0.004342462191254154
HCC	chr4	5892485	1400	CRMP1	-	-598	72320	2.012059675608143	-0.7661941382111866	11.225155026884217	0.00434323476782598
HCC	chr2	129993751	100131320	RAB6C-AS1	-	13279	13881	-1.6680713261523759	-0.5269047747076768	11.22511370193213	0.004343295743224721
HCC	chr5	128538228	2201	FBN2	-	186	280134	2.124992042676098	0.09590031964444148	11.225091596366937	0.004343311740441202
HCC	chr5	178162777	55651	NHP2	-	8817	4496	-1.7084557581483422	-0.25376530399651664	11.224804671008748	0.004343947542672314
HCC	chr12	132441346	57666	FBRSL1	+	49225	94617	-1.9248677804368677	-1.3452659367368518	11.224717594132066	0.004344115621068359
HCC	chr19	56622072	147670	SMIM17	+	21087	14088	-2.174986041531051	-0.08622575314127263	11.224564618819123	0.0043444379661216
HCC	chr11	95090070	23052	ENDOD1	+	-260	42842	2.8883690469899816	0.2064632023233187	11.22452844356631	0.004344486905054481
HCC	chr19	48509163	114783	LMTK3	-	-4026	27919	-1.856296242172033	-0.6793599518752615	11.224461677220958	0.004344607458185183
HCC	chr9	131252740	286336	FAM78A	-	-23779	18442	-1.9723895187248723	-0.6451983213744662	11.224313850653033	0.004344917787009213
HCC	chr4	185128589	291	SLC25A4	+	14674	7122	3.1697266615378674	-0.7519883256294734	11.224179979758006	0.004345195463673629
HCC	chr14	47154566	161357	MDGA2	-	-188680	284630	-1.807678926399673	-0.044461952136960046	11.223898572867483	0.004345801597819861
HCC	chr5	163355943	900	CCNG1	+	81628	7446	-2.2425482538234514	-0.6026518471307334	11.223890575412817	0.004345801597819861
HCC	chr12	31117339	100506660	DDX11-AS1	-	43492	53085	-2.9497295900313913	-0.5566905262641203	11.223681397177998	0.004346255691595274
HCC	chr7	23457321	10643	IGF2BP3	-	-13055	160168	-2.2945075536129615	-0.6977622556571805	11.223647968152264	0.004346298222020715
HCC	chr11	75496971	81544	GDPD5	-	-28602	90934	-1.9736696518192196	-0.6851583339289407	11.223392264691817	0.004346861340577741
HCC	chr6	29888189	3136	HLA-H	+	-616	3507	3.01407807524583	0.4761553093900582	11.222974911890464	0.004347774244255036
HCC	chr17	61397290	103689912	TBX2-AS1	-	-2316	6151	2.6082277667654865	-0.22053840886614287	11.222972012245563	0.004347774244255036
HCC	chr11	1869249	4046	LSP1	+	-576	23591	-1.7147832131611416	-0.8597079581325276	11.222821800479096	0.004348090393164931
HCC	chr11	67456494	57010	CABP4	+	-1147	6428	-1.7745045228623983	-1.189068662009632	11.222606029831557	0.004348560177912236
HCC	chr19	55087178	54869	EPS8L1	+	-6786	7532	-2.455499486678485	-0.8866087366927055	11.222148791383972	0.004349569606121854
HCC	chr9	98796714	203286	ANKS6	-	172	64534	3.141165174723329	-0.1271043115401684	11.222144747560272	0.004349569606121854
HCC	chr11	108665018	1662	DDX10	+	7	275906	-3.2779675002017177	-0.19222382436715324	11.222099269155482	0.004349640412653369
HCC	chr16	11621854	9516	LITAF	-	34388	39745	-1.8364145855009084	-0.5011210301038903	11.221949866562824	0.004349954803850769
HCC	chr22	23180121	613	BCR	+	244	137673	1.825346498920857	-0.09023130898744515	11.221830302075034	0.004350191249784312
HCC	chr2	10475507	101929715	LOC101929715	+	-25779	5825	-2.1069273163153666	-0.9602965882092418	11.221818459047071	0.004350191249784312
HCC	chr1	61053895	4774	NFIA	+	23379	385515	2.776941252703216	-0.4181343814906232	11.221674086600231	0.004350441989539875
HCC	chr1	153679581	4881	NPR1	+	-893	15305	2.24581597101443	-0.39440788423121276	11.221670897465955	0.004350441989539875
HCC	chr11	1336525	255512	TOLLIP-AS1	+	-26817	1000	3.380056375052372	-0.6872417057694437	11.22166569347479	0.004350441989539875
HCC	chr1	175505400	7143	TNR	-	-238216	420818	1.663415946161695	-0.17513850657413454	11.221483199269716	0.004350834020619706
HCC	chr5	180209201	255426	RASGEF1C	-	71	108336	2.9890446011684686	0.0817340449715446	11.221331128489261	0.004351125495446984
HCC	chr3	58171449	105377105	FLNB-AS1	-	814	8085	-2.1806705105675235	-0.6121376594943492	11.221328342963616	0.004351125495446984
HCC	chr12	119667964	5564	PRKAB1	+	-8	13669	2.7455332029427715	0.43856796192948877	11.221139851364022	0.004351531652385092
HCC	chr10	132785013	84504	NKX6-2	-	-1020	1218	1.820062671837095	-0.8813659112089647	11.221051749485852	0.004351702440253516
HCC	chr15	90855512	5045	FURIN	+	13080	14867	-2.4180423969200815	-0.6603230312538504	11.22079351195994	0.00435227221634215
HCC	chr2	240215205	150677	OTOS	-	74549	1628	-2.086313124357274	-0.3863946557789793	11.220733915521564	0.004352376181600458
HCC	chr1	64744773	55225	RAVER2	+	322	88137	3.093271088881978	0.19030213954543895	11.220270259184975	0.0043534278951568315
HCC	chr12	42590286	144165	PRICKLE1	-	516	131433	2.122514682584257	-0.18930425377112828	11.220108740830824	0.004353770991409752
HCC	chr10	24808228	57584	ARHGAP21	-	84560	140060	-2.4586141365214917	-1.2361158869425033	11.220065990005558	0.004353835473283527
HCC	chr17	75731297	3691	ITGB4	+	-6601	33123	-2.0327835919283097	-0.6531009162984793	11.219820596623812	0.004354375396817059
HCC	chr5	1769556	64979	MRPL36	-	-30286	1458	-2.103654756405127	-0.3296203379408005	11.219488916947846	0.004355117874810661
HCC	chr4	133151962	57575	PCDH10	+	-2672	45321	2.3631503248783625	-0.29686191523613265	11.219319929444325	0.0043554786366800415
HCC	chr22	44497290	84247	RTL6	-	-835	5556	-1.9070996549603842	-0.8620872274138932	11.219232881221487	0.004355647111307525
HCC	chr16	88909987	101927793	LOC101927793	+	-26472	3622	-1.8737972103551808	-0.7127231620947497	11.219147965650137	0.004355810587269334
HCC	chr20	57389441	55544	RBM38	+	1957	17933	2.883924243027481	-0.48598509685896363	11.219068437782187	0.004355961423742484
HCC	chr6	108169168	7101	NR2E1	+	-1145	20787	1.9582424299589087	0.012808961555239324	11.218954139126495	0.004356193883317053
HCC	chr8	1195094	286083	LOC286083	-	-107513	6574	-1.7603120596003294	-0.18520337401230433	11.218926579249505	0.004356222745643484
HCC	chrX	591215	6473	SHOX	+	33129	22480	-2.0769993697447107	-0.4114803496258035	11.218774890133446	0.004356542993690224
HCC	chr19	10292649	7087	ICAM5	+	-2670	6800	2.145499714799501	-0.37279326927143447	11.218429103877014	0.004357318969529565
HCC	chr14	35535644	84684	INSM2	+	-1602	3013	1.7900567339372984	0.012704978122536192	11.21794560639323	0.004358418493038763
HCC	chr15	29976832	7082	TJP1	-	7908	269558	-2.5625733030949958	-0.8512559398014432	11.217789224222294	0.004358749928029023
HCC	chr21	41621841	54090	LINC00111	+	57461	18035	-2.1895402541814697	-0.3503528732458158	11.217683340136347	0.004358962775691386
HCC	chr16	1408293	64718	UNKL	-	-6427	51516	3.3333348819180335	-0.539173546913687	11.217559680805138	0.004359217387526455
HCC	chr11	69320539	26579	MYEOV	+	-26401	3150	-1.7513149182318142	-0.4884239419939063	11.217369090123753	0.004359614116735525
HCC	chr19	2251356	100423031	MIR4321	+	-717	80	1.6052429262328538	0.2636812677270002	11.21736026769064	0.004359614116735525
HCC	chr1	19564045	105378614	LOC105378614	-	-32787	5031	-1.6338207262441606	-0.5774198049934602	11.217329454893534	0.004359650646745268
HCC	chr3	134397262	51421	AMOTL2	-	21845	20073	-1.9963696181331883	-0.5205827335286756	11.217186990450614	0.004359949480475755
HCC	chr5	180389979	9945	GFPT2	-	36592	52698	-1.8544864046769378	-0.7318592347910793	11.217098879115753	0.004360120632702668
HCC	chr5	3605734	79192	IRX1	+	-9680	5350	-1.8372470570204293	0.7282481494261706	11.21707517376236	0.004360140469156655
HCC	chr19	33220122	56301	SLC7A10	-	-5728	17187	-2.1933465214882655	0.12315931363736914	11.216924571148681	0.004360458459630564
HCC	chr9	122209674	26468	LHX6	-	-12066	19164	-2.4704069757951803	-1.1779772837604978	11.216874727924306	0.004360539713795335
HCC	chr1	237042069	6262	RYR2	+	333	791587	1.9182761310713174	-0.021273491783351046	11.216730258967111	0.004360843321134927
HCC	chr11	66856443	78999	LRFN4	+	962	3071	2.0369183949298573	-0.7633380923220239	11.216692371823711	0.004360865017274321
HCC	chr7	150408215	728743	LOC728743	+	-2463	6719	-2.950098280449633	-0.905222926855257	11.216690502424328	0.004360865017274321
HCC	chr14	105842821	100616374	MIR4539	-	-14751	60	-1.7452614949332381	-0.38280239361879637	11.2162814836555	0.004361790394888374
HCC	chr15	26230362	503519	LINC00929	+	-114549	10559	-1.72562161029713	-0.170395180684477	11.216095513442696	0.004362191643114476
HCC	chr5	132060750	3562	IL3	+	-96	2550	-2.187877977853103	-0.7463808206859237	11.215893502595058	0.0043626306376955285
HCC	chr5	58564520	101928600	LINC02108	-	6277	16677	-1.734233517753311	-0.14494671087953573	11.215805867106003	0.004362800780978487
HCC	chr9	136845786	29085	PHPT1	+	3030	2228	1.6914844375687568	-0.3897584251950665	11.215748314301038	0.004362900206932055
HCC	chr7	35968900	101928618	LOC101928618	+	126410	5343	-1.7798779325592595	-0.09311005508466323	11.215590256903262	0.004363235931692619
HCC	chr6	169452956	7058	THBS2	-	198842	38335	-1.896321811786699	-0.0645219536581691	11.215545703169042	0.004363304804789108
HCC	chr21	43364527	101928399	LINC01679	-	2178	4295	-1.9129031270801857	-0.7707393066190955	11.215449944767869	0.0043634940753476585
HCC	chr1	1966329	85452	CFAP74	-	-37508	81887	-1.7786612539375564	-0.45973019315254543	11.215351974220802	0.00436368855619363
HCC	chr7	139483869	346689	KLRG2	-	158	31020	2.1406524638790643	-0.38758790094690365	11.215089119742963	0.0043642707907596175
HCC	chr1	221096728	100873924	HLX-AS1	-	216588	47378	-2.5934703369871412	-0.9435692717080915	11.214819814586306	0.0043648682765476685
HCC	chr10	776864	22982	DIP2C	-	87196	415479	-1.7809566582560155	-0.3543312484850836	11.214461334462023	0.004365675623774839
HCC	chr16	930748	101929387	LMF1-AS1	+	-9715	13492	-1.917344411292795	-0.33177371632422076	11.214302931081125	0.004366012380895548
HCC	chr10	7408697	57713	SFMBT2	-	-644	250718	2.6090007199388	0.156162013104767	11.21410304718843	0.004366423728830308
HCC	chr19	38584906	105372397	LOC105372397	+	11441	5348	-2.1286361403145495	-0.47696844308068514	11.214097577460343	0.004366423728830308
HCC	chr17	45897420	100130148	MAPT-IT1	+	-1637	3016	2.651808273091005	-0.8104106724414404	11.21406118812098	0.004366473445522486
HCC	chr6	156598605	57492	ARID1B	+	179250	432925	-1.6351093004797812	-0.6341541983630631	11.213999326784624	0.0043665830979802535
HCC	chr16	1118454	390664	C1QTNF8	-	22210	8019	-1.8829568726886186	-0.6322723471383329	11.213845533560878	0.00436690907908613
HCC	chr7	101719022	93408	MYL10	-	89726	15972	-1.9875586922389699	-0.940293574988085	11.213804739619789	0.00436695559430259
HCC	chr19	49422456	113091	PTH2	-	-985	1028	2.194912300318985	-0.15419401824491938	11.213795248502308	0.00436695559430259
HCC	chr4	7449765	100422826	MIR4274	+	10263	91	-2.209671500009955	-0.1498164585483047	11.213701296650953	0.004367140777978777
HCC	chr20	45098503	3787	KCNS1	-	-2609	9897	1.7646481885496967	-0.4624884233369211	11.213592068256943	0.004367361921788389
HCC	chr2	1715263	7837	PXDN	-	-29284	112661	-1.680094185241896	-0.00226049787523931	11.21344585680989	0.004367670118992975
HCC	chr11	68650429	51083	GAL	+	34046	6701	-1.6692255455706098	-0.5029073774999172	11.213190381582503	0.004368235525720121
HCC	chr5	1551504	79888	LPCAT1	-	27527	62555	-2.3192128843008373	-0.6973249381578416	11.213168450783314	0.004368251232081079
HCC	chr7	27193217	3209	HOXA13	-	-6889	3227	2.272639132975801	0.16653606536298823	11.212957850881068	0.00436871107110259
HCC	chr17	14299631	9953	HS3ST3B1	+	1419	48355	2.751724489962674	-0.05204144872220777	11.212921387664181	0.004368760991567418
HCC	chr7	156160429	389602	LOC389602	+	-197797	5760	-2.2783018837052906	-0.8347640905963222	11.2126588028693	0.004369333228898561
HCC	chr2	95288265	30818	KCNIP3	+	9059	88754	-1.8285934724579125	0.4613082418176111	11.212647814832188	0.004369333228898561
HCC	chr12	49130134	10376	TUBA1B	-	-1387	3738	-2.224881133048859	-0.35918590627444674	11.212110904929098	0.004370542728431301
HCC	chr16	84462383	105371374	ATP2C2-AS1	-	-4978	8103	-2.411648106093172	-0.8046805442432722	11.212103672076005	0.004370542728431301
HCC	chr13	113805611	650669	GAS6-AS1	+	9999	27232	-2.396659489589148	-0.934570911404	11.212021504841573	0.004370700314005092
HCC	chr9	124015915	9355	LHX2	+	-4305	21554	1.869617400809334	-0.3484928137437682	11.21199214796647	0.0043707202648144775
HCC	chr16	831217	388199	PRR25	+	-25774	8419	-2.0224685097659947	-0.3727654153497929	11.21198251976412	0.0043707202648144775
HCC	chr7	29564283	222171	PRR15	+	-472	3485	2.8215888960684703	0.4977736909877347	11.211934419587706	0.004370797619372122
HCC	chr5	68216073	5295	PIK3R1	+	-317	86066	-3.0741467008614847	-0.03094247254918661	11.211843334765922	0.004370976219800122
HCC	chr14	104157798	26153	KIF26A	+	-19075	42176	-1.8554104726215692	-1.214801175104216	11.21180287492809	0.004370999716031374
HCC	chr20	45098527	3787	KCNS1	-	-2585	9897	1.8807226394691388	-0.5651258902618366	11.211802846032889	0.004370999716031374
HCC	chr10	22477936	100499489	LOC100499489	-	40007	2505	1.7007191992274187	-0.12729195073685753	11.211442610414743	0.004371808858751623
HCC	chr2	202034415	8324	FZD7	+	172	3851	2.655024614774647	-0.27136549690335254	11.211428838478891	0.004371808858751623
HCC	chr9	132510356	56751	BARHL1	+	72250	7648	-1.9176868619948462	-0.3224174957298077	11.211365989981694	0.004371920980135218
HCC	chr20	64083935	198437	LKAAEAR1	-	-424	980	3.137129545664713	-0.4343819520403478	11.2112027212156	0.004372269697462788
HCC	chr1	8854452	102465436	MIR6728	-	-12138	89	-1.8673811996375582	-0.45772771067698803	11.210780728179664	0.004373228113062153
HCC	chr9	99368614	100996569	NAMA	-	-6643	19918	-2.2954085351799978	-0.3111674271537753	11.210711896078848	0.004373354373703679
HCC	chr3	151085408	116931	MED12L	+	1390	349880	2.1081483863107584	-0.6231342344631501	11.210573669766262	0.004373644186254158
HCC	chr2	128345511	9394	HS6ST1	-	26914	53118	-2.5817045623738246	-1.052447616850844	11.210549427698076	0.004373665366358015
HCC	chr4	4387498	27065	NSG1	+	-535	32096	2.237529997123493	-0.6686873250530947	11.21049692012705	0.004373753165287877
HCC	chr20	62493862	140628	GATA5	-	17892	12474	-2.0932942863451003	0.12361306587983063	11.210114145894408	0.0043746194573152375
HCC	chr20	45827715	7125	TNNC2	-	401	4099	-2.011885596153887	-0.642103845326982	11.209942611078347	0.004374987882472819
HCC	chr2	194026	26751	SH3YL1	-	-62314	38205	-1.8295290885603235	-0.37733071520511824	11.20979250276416	0.004375305820827189
HCC	chr3	38039504	9940	DLEC1	+	-299	83537	2.478995536639176	-0.33159730538585197	11.209707959269082	0.00437546918914872
HCC	chr19	747650	126353	MISP	+	3463	13207	-2.556788475725908	-0.8966764012823949	11.209673693556205	0.0043755140144233215
HCC	chr21	32076994	100551499	LINC00159	-	-9301	5815	-1.7835594696268375	-0.4001844022051848	11.209595230989123	0.004375636236189193
HCC	chr2	47571970	56660	KCNK12	-	1639	49556	2.0367379811624864	-0.8130968237984613	11.209591349555886	0.004375636236189193
HCC	chr2	237551198	51052	PRLH	+	15376	602	1.7748359422537543	-0.22085529913439975	11.209524469199934	0.004375757968512786
HCC	chrX	102652062	9737	GPRASP1	+	-661	7682	2.4896065921025157	-0.33414884756012825	11.209292517243135	0.004376268970630091
HCC	chr3	38726990	6336	SCN10A	-	-67020	96665	-1.7120353737881622	-0.31614703265895533	11.20912070229128	0.004376638199670191
HCC	chr19	2301414	645191	LINGO3	-	-6743	18383	-1.6361158453151943	-0.11087412820484241	11.20858820492706	0.004377858276155695
HCC	chr11	61567755	9066	SYT7	-	-13117	67157	1.9412944018351601	-0.5095325346817241	11.208464692466073	0.004378113681101103
HCC	chr22	43293391	101927447	LOC101927447	+	-17449	7885	-2.0738529042654648	-0.0731959430444261	11.208344943884036	0.004378350850920509
HCC	chr5	132740498	11127	KIF3A	-	2920	44952	-2.0682434953387725	-0.8537115598222279	11.208333661852976	0.004378350850920509
HCC	chr18	79457758	4772	NFATC1	+	-57484	67729	-1.866813497622596	-0.5360443180615622	11.208252649034467	0.004378506007255589
HCC	chr1	58814735	100131060	LINC01135	+	-29584	114562	1.769683314617606	-0.17566842808707026	11.208176838989672	0.004378648893155474
HCC	chr4	133151887	57575	PCDH10	+	-2597	45321	2.19652722218716	0.1874009441382443	11.207987222441822	0.004379060335527195
HCC	chr15	73812366	101929221	C15orf59-AS1	+	-44152	1589	-1.6989433833566305	-0.6874360763054999	11.207839593369336	0.004379372727318509
HCC	chr12	111039036	23316	CUX2	+	-5012	316533	-2.0438173388389473	-0.11373366857359019	11.207705933741664	0.004379652172357663
HCC	chr19	32818786	11136	SLC7A9	-	-50991	39267	-2.6066043108961927	-1.2715974331046116	11.207547965136122	0.004379989011844635
HCC	chr11	62842562	54663	WDR74	-	2406	7252	2.320085344511251	-0.5806471888344683	11.207241228022546	0.004380677057599157
HCC	chr17	81126324	442906	MIR338	-	375	67	-2.028316955403104	-0.5598017877277578	11.20717854134012	0.004380789036266403
HCC	chr19	45973986	4858	NOVA2	-	587	39666	2.036465193676265	-0.3797100551032124	11.20716057762975	0.004380795437598564
HCC	chr12	38159090	144245	ALG10B	+	157665	12972	-1.661194357272628	-0.23148145013911023	11.207133942223464	0.004380822310930797
HCC	chr11	1714410	440023	KRTAP5-6	+	-17215	561	-2.3883505487258265	-0.9620298257435531	11.206962582832325	0.00438119085803828
HCC	chr9	133651562	138948	DBH-AS1	-	-5846	2822	-1.6098625283993278	-0.3566551817993643	11.206881859577656	0.004381345436102235
HCC	chr10	86246483	442911	MIR346	-	-18305	95	-1.7270197287340547	-0.5688671501697453	11.206726126173152	0.004381677131847296
HCC	chr6	42142670	647024	C6orf132	-	-307	41859	2.5436953347212374	0.09595185454437134	11.206606071207958	0.00438192460305154
HCC	chr1	91885898	7049	TGFBR3	-	-381	205937	2.840754128965293	0.34642497697449226	11.206555377082582	0.004382008296894293
HCC	chr16	88803569	81620	CDT1	+	209	5481	-3.0805943461312344	0.46386284288710655	11.20636960600457	0.004382410981395135
HCC	chr6	13845505	63933	MCUR1	-	30945	28012	-2.218545729846212	-0.8595182781607911	11.206318881079973	0.004382494758019386
HCC	chr7	151725857	51422	PRKAG2	-	-10457	180200	-1.964494059920569	-0.42972258783906014	11.206239031671018	0.0043826473207623185
HCC	chr16	49838596	23090	ZNF423	-	15858	335208	-1.896562010084098	-0.845605541883044	11.20606360776064	0.004383025626050751
HCC	chr16	1156452	8912	CACNA1H	+	-3211	68532	-2.5045332541693064	-0.998622626688401	11.206035139814986	0.004383056844825868
HCC	chr16	47142920	81831	NETO2	-	-1105	62506	1.9024140405079555	-0.2668026135600629	11.20572424240057	0.004383724869269198
HCC	chr11	1228475	727897	MUC5B	+	-5410	39112	-1.9448795387196336	-0.8034263064662132	11.205721835938611	0.004383724869269198
HCC	chr3	129349881	8971	H1FX	-	33604	1507	-2.075633684895399	-0.30539995950163557	11.205459285450218	0.004384309115181632
HCC	chr21	42080097	89766	UMODL1	+	-8780	71679	-2.1178715410869424	-0.8765186761137352	11.205312057526527	0.004384620944540946
HCC	chr8	53880755	8601	RGS20	+	117	78433	3.0831285216002606	0.037848700041238956	11.20524088269553	0.0043847388208753234
HCC	chr7	117324001	7472	WNT2	-	712	46659	2.7315241532850445	-0.3698194924093949	11.205231670547732	0.0043847388208753234
HCC	chr20	62412044	81928	CABLES2	-	4761	18654	-1.7711523532028606	-0.14012656620464228	11.205201207565466	0.004384774768335789
HCC	chr10	44908534	643236	TMEM72	+	2782	25695	-1.930933372702151	-0.6712885695408712	11.205116854696001	0.004384924718788323
HCC	chr6	44270764	441151	TMEM151B	+	-21	8703	3.0191513316406673	-0.47989377042656856	11.205107249569632	0.004384924718788323
HCC	chr20	48598203	57580	PREX1	-	-229680	203629	-1.57209447062485	0.7557806777404654	11.205024373402068	0.00438508452345136
HCC	chr3	46008961	79443	FYCO1	-	13137	77926	-2.2763033651580287	-0.8178157074279614	11.205002619907546	0.004385099893683478
HCC	chr1	156435846	10485	C1orf61	-	6298	25297	2.0985439530485355	-0.798985707777772	11.204870271821989	0.00438537661781487
HCC	chr11	1927872	7140	TNNT3	+	-8303	19138	-1.9262122970080657	0.2586379809927046	11.204409637629787	0.004386429297274787
HCC	chr3	129975014	7200	TRH	+	-621	3546	1.965725356137657	-0.4202549508922961	11.204378648224917	0.004386466505381949
HCC	chr12	65121302	11197	WIF1	-	-264	70943	2.6123059060403686	0.5829119314198041	11.204288583203962	0.0043866433624405385
HCC	chr17	68199223	440461	ARHGAP27P2	+	-563	1643	2.863334631525786	-0.11985360599043965	11.204228408466513	0.0043867495662121385
HCC	chr3	157179230	57018	CCNL1	-	18470	14259	-3.133766516018363	-1.3720634638098255	11.204116771537898	0.0043869774335556
HCC	chr1	3068593	63976	PRDM16	+	585	369444	2.417824577052566	-0.08078724500782068	11.204060029679908	0.004387075530246232
HCC	chr1	1044179	100288175	LOC100288175	+	15555	6720	-2.9893319518976296	-0.42475833474331376	11.203864969552292	0.004387500656442916
HCC	chr1	6410987	54626	HES2	-	-8932	4686	-1.8891904268004767	-1.3526731579738547	11.203813575510118	0.004387586120991789
HCC	chr14	59819680	6252	RTN1	-	-51159	274864	-1.6756014995391877	0.2877431681620963	11.203735520605719	0.0043877346273486755
HCC	chr3	68007983	407738	FAM19A1	+	-3767	541405	1.7803641117286593	-0.20986817502987323	11.203695641943618	0.004387792868283474
HCC	chr12	3252522	100128253	LOC100128253	-	-113600	67609	1.9233198479915155	-0.3012594253765179	11.203647124620048	0.004387871537237752
HCC	chr16	28497823	55911	APOBR	+	-3174	4322	-2.2892507865013974	-0.9600657723494406	11.203528181971691	0.004388116741860979
HCC	chr20	912459	51378	ANGPT4	-	-3875	46436	-1.8028650410563525	-0.914047694019611	11.20346821189976	0.004388211120506706
HCC	chr12	80708735	4618	MYF6	+	-1106	1849	1.862289235981757	-0.2855895237506396	11.20345777704172	0.004388211120506706
HCC	chr21	46112694	1292	COL6A2	+	-14575	34731	-2.05120964070277	-0.8883325527728219	11.203415588104377	0.004388248042355029
HCC	chr5	150672028	91977	MYOZ3	+	-11187	18528	2.0622352475224996	-0.4114126950664566	11.203400818370383	0.004388248042355029
HCC	chr1	10958606	148345	C1orf127	-	-23431	35565	-1.8507777762301165	-0.6600575434992435	11.203396423176088	0.004388248042355029
HCC	chr5	54884449	11082	ESM1	-	-101137	7720	-1.5896807819988754	0.2394676725773596	11.203186314890779	0.00438867067234339
HCC	chr6	36746427	57699	CPNE5	-	-10982	16632	-1.8232812496660409	-0.32030651082968087	11.203182025510053	0.00438867067234339
HCC	chr17	49968761	1748	DLX4	+	437	5762	2.4735653771155115	-0.449478145706867	11.203171975764725	0.00438867067234339
HCC	chr11	8053661	101927917	TUB-AS1	+	6377	9336	-2.464952108025772	-0.9843256046369682	11.203148579881386	0.0043886899465365396
HCC	chr8	1187588	286083	LOC286083	-	-115019	6574	-2.1555189146152967	-0.649847586650384	11.203114074961732	0.004388735494715372
HCC	chr5	122311977	9627	SNCAIP	+	92	152151	1.9320233290118398	-0.33375947685454416	11.203032108628769	0.0043888932960031
HCC	chr16	229349	55692	LUC7L	-	-133	40514	-2.613204626678925	-0.4984115298317567	11.202911453463072	0.004389142612878705
HCC	chr20	62391915	6227	RPS21	+	-4850	1456	2.173751082701264	-0.1984899349119131	11.202812453083766	0.004389340721816542
HCC	chr18	79422565	4772	NFATC1	+	-22291	67729	-1.844993463657185	-0.10975126669161904	11.202706924999752	0.0043895542815095955
HCC	chr12	109760304	84983	FAM222A-AS1	-	-13183	39279	-1.9170465393625815	0.0033317939447093815	11.202283915837356	0.004390518961592855
HCC	chr9	129253340	101929331	LOC101929331	+	29076	3304	-1.9235728964543977	-0.6967617574005284	11.202195528035048	0.004390692023476961
HCC	chr16	67326900	55282	LRRC36	+	-56	58363	2.6054222584852966	-0.41138878262572925	11.202153632525018	0.004390740488609839
HCC	chr5	114362557	3781	KCNN2	+	-238	134182	1.93410921477781	0.014234360724475684	11.202144555136613	0.004390740488609839
HCC	chr17	5130244	9098	USP6	+	-1852	46640	-2.098659059354286	-0.4905194623580498	11.202065915900619	0.004390890492694501
HCC	chr7	143209303	259286	TAS2R40	+	12734	1043	-2.134686011088222	-1.2033669756324168	11.201995800256263	0.0043910203327003775
HCC	chr21	10627634	7179	TPTE	+	-106120	84757	-1.7482925164044738	-0.9456045965024744	11.201914312442526	0.00439117708797931
HCC	chr3	33219137	26032	SUSD5	-	-78	69171	1.9364707725745092	-0.4840762764308028	11.201854925822985	0.004391281547296479
HCC	chr15	99059228	104564224	LUNAR1	+	-44524	16343	3.315346148615049	-0.8545239716479931	11.201744983765252	0.004391505651484673
HCC	chr12	106220621	10970	CKAP4	-	-27314	10055	-2.1728252278284264	-0.3554634764932379	11.201439121057824	0.004392193478931532
HCC	chr8	41665616	286	ANK1	-	330	12062	-2.3901121568412567	-0.20209807483027825	11.201384194837502	0.004392287405876481
HCC	chr8	37796687	25960	ADGRA2	+	196	47104	2.2576273452617954	0.038347343755568745	11.201209683843452	0.004392664408900498
HCC	chr16	3254587	4210	MEFV	-	-2040	14600	1.6136683683043949	-0.39872263538605995	11.201159835622207	0.004392746325717013
HCC	chr8	143017323	100133669	LY6E-DT	-	-1067	36360	-1.9544121424845482	-0.7370027402939184	11.20094082244266	0.004393228727946764
HCC	chr13	111517033	105370369	LINC02337	+	78976	46071	-1.6593433515300868	-0.337910549529108	11.200749500595641	0.004393645617434355
HCC	chr16	87825249	102465464	MIR6775	-	-9411	69	-2.0762847649830425	-0.49763165510511004	11.200712786193037	0.00439369645566411
HCC	chr4	171813295	442117	GALNTL6	+	129	1226984	1.838505319443288	0.2813551279291942	11.200236690978741	0.004394763454335857
HCC	chr11	64328733	25824	PRDX5	+	-10491	3582	-1.941620158910507	-0.9346391850712302	11.20023172231339	0.004394763454335857
HCC	chr1	209769725	80342	TRAF3IP3	+	-1237	11170	-1.946064988901585	-0.15031912424789143	11.199935820968442	0.004395428205234151
HCC	chr9	124094860	9355	LHX2	+	-83250	21554	-2.042443320769244	-0.21853057145702828	11.199900212165097	0.004395476446794548
HCC	chr15	76338563	64843	ISL2	+	-1839	5752	1.6951137320496197	-0.16236575385411472	11.199609526502961	0.004396128950951443
HCC	chr9	75891273	5125	PCSK5	+	-629	305246	2.4996922298001434	0.7377032453843202	11.19954806775413	0.004396238443291366
HCC	chr4	2042330	401115	C4orf48	+	-280	1921	2.610142082584511	-0.30801322723033775	11.199467411299544	0.004396393422612454
HCC	chr4	8283713	94031	HTRA3	+	-13948	26771	-2.0152651198604534	-0.2542129798219899	11.19940036144363	0.004396516169330754
HCC	chr6	48376296	442213	PTCHD4	-	307607	190662	-1.7800326323310802	-0.21807223217464852	11.199220609815491	0.004396905961699296
HCC	chr12	130458034	9271	PIWIL1	+	-120146	33493	-1.5793835238940064	0.2871131375001779	11.199155825244926	0.0043970233557391455
HCC	chr12	132436884	57666	FBRSL1	+	53687	94617	-1.8752623498033723	-1.3011937125669453	11.198966044958553	0.004397436960296707
HCC	chr9	130924622	84929	FIBCD1	-	-14230	36415	-2.0999888245022227	-0.937834330433007	11.19884366691602	0.004397690861220605
HCC	chr6	103018001	2898	GRIK2	+	-1619016	671099	-1.746436422511572	-0.43571403723091456	11.19879019501419	0.0043977814662616065
HCC	chr1	18282229	84966	IGSF21	+	-174483	270738	-1.957944132272895	-0.5708827853580358	11.198621730449517	0.004398144621058832
HCC	chr7	82443618	781	CACNA2D1	-	-188	393471	2.391205969076669	-0.6739772222934084	11.198595268328013	0.004398171216641797
HCC	chr1	34735163	2709	GJB5	+	19884	3466	-1.7312899881890458	-0.973617593360414	11.198519983908241	0.00439830146941371
HCC	chr1	201455358	23612	PHLDA3	-	-13813	3693	-2.095804420397019	-0.3217986388590433	11.198509832923946	0.00439830146941371
HCC	chr3	66936289	84541	KBTBD8	+	62014	12906	-2.848373594908334	-0.56101237158688	11.198459278643753	0.004398385173012334
HCC	chr11	134331980	89944	GLB1L2	+	-106	44451	2.284696516993092	0.037213087423714285	11.19810618971411	0.004399186060251322
HCC	chr7	338593	442497	LOC442497	+	40832	3455	-1.7754959525531422	-0.29838045583271033	11.19788144966521	0.0043996576710262
HCC	chr9	132514599	56751	BARHL1	+	68007	7648	-1.8141767294718179	-0.3941870839365736	11.19787679222192	0.0043996576710262
HCC	chr17	36661378	79922	MRM1	+	-59782	7376	-1.7992948703332343	-0.5984151560233707	11.19778908451709	0.004399829496523983
HCC	chr8	1253187	286083	LOC286083	-	-49420	6574	-1.7302539012025957	-0.31286035839749315	11.197686962842958	0.004400035507921214
HCC	chr15	101478655	5046	PCSK6	-	-11329	106237	-2.1355566318260393	-0.3628837819874204	11.197397051081118	0.004400686867887385
HCC	chr10	48457300	58504	ARHGAP22	-	-36349	47625	-2.010089787709567	-0.4208817382310735	11.197326988805749	0.004400816885849168
HCC	chr12	49973541	363	AQP6	+	-704	4303	-1.9553520835343339	-0.5288469864596912	11.197254123682214	0.004400953555628357
HCC	chr16	35255201	606551	UBE2MP1	-	84810	961	-1.6601889891215535	-1.0377365567119086	11.196662779732904	0.004402320137554047
HCC	chr7	128830480	2318	FLNC	+	-51	28846	2.929986555501267	-0.3629399304325834	11.196556754408824	0.004402535530405204
HCC	chr17	41821862	60681	FKBP10	+	-9152	10508	-2.2875986488775264	-0.9853235167677498	11.196526411344003	0.004402571365429352
HCC	chr15	75680107	257364	SNX33	+	-31100	9621	-1.9468378729099607	-0.334403989759773	11.196481714962161	0.004402641256413812
HCC	chr13	50129965	8847	DLEU2	-	4424	142993	2.432525066738668	-0.5945660714323957	11.1964286144755	0.004402731089253947
HCC	chr10	129959224	253738	EBF3	-	-4603	128596	1.9341436665530831	-0.25211642727926836	11.196316456309354	0.004402961055912469
HCC	chr8	11886382	1508	CTSB	-	18232	25626	-1.924061046386938	-0.750051619522018	11.196214819270708	0.004403166068943115
HCC	chr19	6266003	4298	MLLT1	-	-13945	69568	2.5010970175523424	-0.8135277665951703	11.196054724354617	0.004403509817920303
HCC	chr5	11064533	1611	DAP	-	303258	82046	-2.010351548658439	-0.7619390484128502	11.195976584982866	0.004403659092157178
HCC	chr4	41256896	7345	UCHL1	+	-15	11549	2.0631844004097943	-0.23982373985980887	11.195685713432631	0.004404313276984664
HCC	chr22	12602444	102723769	LOC102723769	+	-705038	59129	-1.782049654335406	-0.3521853310696833	11.195627143071768	0.004404416129708915
HCC	chr12	1908080	93589	CACNA2D4	-	-10624	126748	2.0193898708719407	-0.6779360636316354	11.19551955037938	0.004404635350107991
HCC	chr22	29881801	8897	MTMR3	+	1368	147700	-2.384926379361237	-0.5873413111582674	11.195407801461542	0.004404864448198137
HCC	chr16	2962579	79412	KREMEN2	+	1637	4168	-1.8226094314177614	-0.5378387515809364	11.195325178526417	0.004405024414302024
HCC	chr20	20367827	3642	INSM1	+	294	2828	2.1337194348933193	-0.6085633889917101	11.195261255245974	0.004405139993028113
HCC	chr12	84912563	55117	SLC6A15	-	-266	53342	2.340439438894539	-0.10615105318374794	11.194773944802712	0.004406260847308969
HCC	chr3	24829227	5915	RARB	+	96	768609	1.8225434393231073	-0.2566478463348278	11.194721391249807	0.004406349460014368
HCC	chrX	97846326	10824	DIAPH2-AS1	-	281791	36172	-2.0010341142806434	-0.59797889990613	11.194430004069957	0.004406982074753933
HCC	chr14	36581043	26257	NKX2-8	-	-1571	2604	1.8581395154626124	-0.23884192427849496	11.194424535866162	0.004406982074753933
HCC	chr7	4940381	221938	MMD2	-	-18832	66969	-1.7276493546611678	0.12756111409820153	11.194202858786682	0.004407472402237461
HCC	chr8	11347587	100129129	LOC100129129	-	71	1769	2.2740987236481205	-0.6110670175171758	11.19349697158109	0.004409113206447286
HCC	chr10	131423730	256536	TCERG1L	-	112009	219330	-1.8528116326587516	0.022585906853861387	11.193388602920294	0.004409334510671874
HCC	chr18	2847040	84034	EMILIN2	+	-10	67063	2.8430852777371904	-0.2864482613427959	11.193131723369369	0.004409908765973603
HCC	chr13	111115525	100874238	ARHGEF7-AS2	-	-153	1867	3.3269708002219707	-0.21673978060668303	11.19294824323228	0.004410308635340372
HCC	chr1	19665073	3362	HTR6	+	214	15680	2.910620304435376	-0.5927979601357904	11.19292396966812	0.0044103301153631215
HCC	chr7	647132	101926963	LOC101926963	+	-43734	5105	-2.3000854892434974	-0.6109669060249738	11.19250744565933	0.004411284020066965
HCC	chr8	11347546	100129129	LOC100129129	-	30	1769	3.704962841060254	-0.589995667169241	11.192373277356253	0.004411566775008057
HCC	chr20	57947899	105376992	LINC01742	+	56005	745	-1.95903573917484	-0.5777026306026094	11.19222907761398	0.0044118734002040975
HCC	chr10	72088410	9806	SPOCK2	-	-363	29740	2.0630065315977446	-0.2920036906425761	11.192168977631148	0.004411980074651818
HCC	chr4	186722058	2195	FAT1	-	-1775	136051	-2.092636351158573	-1.0163964461910433	11.19213391988184	0.0044119932772325
HCC	chr10	47312495	2658	GDF2	+	9995	5099	-1.6744951824433587	-0.2975642465744362	11.192132953884915	0.0044119932772325
HCC	chr17	79190561	64772	ENGASE	+	-115624	13667	-1.769720854173836	-0.13967197376101412	11.192102151870742	0.004412030290978775
HCC	chr2	232349723	250	ALPP	+	28811	4356	-1.5601099930446882	-0.48639222758272865	11.191967546012247	0.004412314136758532
HCC	chr20	36605071	55969	RAB5IF	+	663	6824	-1.6581196158681102	0.05713747354744934	11.191882734061736	0.004412479588758191
HCC	chr16	89242111	197320	ZNF778	+	-24408	11855	-2.285690362475479	-0.9449583157538288	11.191633049501007	0.004413037150456889
HCC	chr16	2705046	83886	PRSS27	-	-15505	8134	2.2155123278735864	-0.09454690148799202	11.191420036136158	0.004413507557449849
HCC	chr20	63541309	5753	PTK6	-	3939	8948	-2.3415921553331986	-0.15996492528294393	11.190975494077307	0.004414528819538519
HCC	chr6	168307721	168002	DACT2	-	-12033	12851	-2.6981541243136085	-0.7592900289154417	11.190905606740458	0.00441465884800097
HCC	chr13	77660315	100129307	LOC100129307	-	-2488	1430	-1.7539176361376814	-0.7613880445099586	11.190643035130464	0.004415247354609849
HCC	chr11	296302	387733	IFITM5	-	-3224	1326	-2.4529887142348303	-0.6719700973808092	11.19046974588025	0.004415623467381124
HCC	chr9	95077354	407011	MIR23B	+	7854	97	1.639775495741595	-0.12476113195844199	11.190417628784669	0.004415711239937812
HCC	chr20	41361969	90187	EMILIN3	-	-4889	6893	-1.9146052655654353	-0.48862520217134525	11.19029851206431	0.004415958338676681
HCC	chr19	12195407	100289333	LOC100289333	+	-392	12562	1.8292757750040107	-0.8042258794221868	11.190283331385665	0.004415958338676681
HCC	chr9	134782153	100616333	MIR3689C	-	-67216	72	-1.6774968121892366	-0.5378581598094848	11.190111106482725	0.004416331980779395
HCC	chr2	44943480	6496	SIX3	+	-1582	4180	1.8404867428071463	-0.9754391606559906	11.190066126626633	0.004416402781056839
HCC	chr6	149963895	80329	ULBP1	+	79	9740	3.0736853227328416	-0.24369177390563618	11.189956105735192	0.004416628396168673
HCC	chr19	3784364	4145	MATK	-	-2053	8449	-1.8186989084792469	-0.8254360938802301	11.189925936095179	0.0044166639489408195
HCC	chr21	45030046	378825	PICSAR	-	25319	5520	-1.9152789243668102	-0.520041492726361	11.189822490911439	0.004416873925240942
HCC	chr11	92969693	4544	MTNR1B	+	-70	13160	1.7293621683434688	-0.5871353200415897	11.189720100231277	0.00441708140168856
HCC	chr9	136342447	26086	GPSM1	+	10610	6549	1.7448678893802743	-0.8343261161928648	11.189411956280829	0.004417778741120475
HCC	chr19	822379	79948	PLPPR3	-	427	9465	-1.1900942802609453	-0.6773466438000069	11.189387246518868	0.004417789994434855
HCC	chr13	27776240	219409	GSX1	+	16403	1310	-1.9579852246393619	-0.4317889101679699	11.189376764349966	0.004417789994434855
HCC	chr16	3018198	9074	CLDN6	-	11	3476	1.8042275913917052	-0.5139550904006404	11.189253014488386	0.004418048372895735
HCC	chr17	61456484	9496	TBX4	+	4	28623	1.6663129282597395	0.25537856211040916	11.189228145871795	0.004418071317339981
HCC	chr1	180231815	89884	LHX4	+	-1517	44756	2.5933734782415945	0.8517584226425231	11.189159522528236	0.0044181984471318315
HCC	chr16	49511163	1596	ADAM3B	-	-7422	940	-2.3023496216527004	-0.4863590829545553	11.188983992494009	0.0044185801556598575
HCC	chr9	130402906	445	ASS1	+	41801	56568	-2.0568762033849364	-0.7714950875768029	11.188829722632399	0.004418911265864827
HCC	chr5	112181307	654322	SNORA13	+	-19822	133	-2.3959515689510082	-0.7829904864018654	11.188757099861029	0.004419047946137065
HCC	chr10	86208176	442911	MIR346	-	-56612	95	-2.0028825069759937	-0.7353364128371119	11.18857863503547	0.0044194367200451464
HCC	chr4	8252341	94031	HTRA3	+	17424	37347	-2.0424760740009473	-0.009083390109592178	11.188535104828034	0.004419504122656038
HCC	chr22	48338287	100422916	MIR3201	+	-63923	52	-1.6959734959195714	-0.5332596794431014	11.188492773877222	0.004419568670122355
HCC	chr20	63413628	1137	CHRNA4	-	52232	18087	-1.7274847819122645	-0.3930868747877976	11.188467352668589	0.004419569986874222
HCC	chr2	52433906	105374596	LINC01867	+	-63258	19423	-2.0346585073991426	-0.8775974607624937	11.188461758506975	0.004419569986874222
HCC	chr17	35764568	146853	C17orf50	+	-3671	4183	3.153749435613665	-0.459258678207775	11.188406568126574	0.004419665166540667
HCC	chr16	3030957	100128770	LOC100128770	+	1524	6652	-1.6867480137150161	-0.10969452908642537	11.18839125852287	0.004419665353873655
HCC	chr2	174336589	100131390	SP9	+	-1496	2448	1.66672367630357	-0.4830464289922491	11.187999486914233	0.004420562344172577
HCC	chr2	59067226	101927285	LINC01793	+	150482	61693	-3.2198689443562634	-0.47222348373376416	11.187897538743648	0.004420768947498327
HCC	chr7	73364055	8468	FKBP6	+	-35823	30406	-1.7907368248889832	-0.5572465363607293	11.187837767232367	0.0044208750695986995
HCC	chr16	69941972	348174	CLEC18A	+	8733	13643	1.9881934947449762	-0.7782981324442474	11.187794574445753	0.004420941693317394
HCC	chr6	30006941	3137	HLA-J	+	-970	3986	2.60236781073491	-0.37786150083047765	11.187762463307081	0.004420981914484475
HCC	chr3	194356845	1370	CPN2	-	5517	11564	-1.7535216160139506	-0.6689225030193633	11.187544321776059	0.004421465410078312
HCC	chr3	129975485	7200	TRH	+	-1092	3546	2.3902499225351734	-0.6640465196629513	11.18751323791087	0.004421503188779717
HCC	chr15	74843475	25989	ULK3	-	264	7096	-3.026808532387928	-0.18252949184552938	11.187244129468311	0.004422108209157958
HCC	chr8	57114138	100507651	LINC01606	+	104138	14679	-1.8200037407600345	-0.9787089861320415	11.186756817239576	0.004423233455926381
HCC	chr22	49651052	348645	C22orf34	-	-6490	243018	-1.602871286340213	-0.2688640733616609	11.186659259612792	0.004423429721167794
HCC	chr16	35574932	100130700	TP53TG3HP	-	67762	2083	-1.9564349658556706	-0.5257673695653314	11.186347647835426	0.004424136352114679
HCC	chr2	237064438	93463	LOC93463	-	8271	7569	-2.388402073161656	-0.3971811453238487	11.186227527059323	0.004424386460420139
HCC	chr7	151087232	116988	AGAP3	+	-810	37217	3.0757416837491296	-0.4210694870910568	11.18609020544563	0.004424677601570887
HCC	chr5	180621402	2324	FLT4	-	-28222	41872	-2.052949536538547	-0.875691242215985	11.18607011517318	0.004424689194132099
HCC	chr11	45226361	57586	SYT13	-	-59972	46032	-2.2010684110822716	-0.06694930583767635	11.185978530237222	0.0044248609605391145
HCC	chr14	96104543	56967	C14orf132	+	-65219	54648	-1.709925646449013	-0.6955123445847212	11.185967629886235	0.0044248609605391145
HCC	chr1	38047075	5453	POU3F1	-	297	2928	3.3927073070387217	-0.5861918628193432	11.185818612915348	0.004425151597297419
HCC	chr15	25805218	100616474	MIR4715	-	-43607	79	-1.8799722594254427	-0.3401515485313889	11.185815305080112	0.004425151597297419
HCC	chr8	74320684	56704	JPH1	-	-677	86662	2.5147880349192704	-0.036689938193347385	11.185738634175216	0.0044252981361854425
HCC	chr2	237156808	10920	COPS8	+	-71367	13406	-1.8006727627948782	-0.6786735935745803	11.18571202988354	0.004425325268354737
HCC	chr7	359692	442497	LOC442497	+	19733	3455	-1.7911464393530863	-0.11698813847759773	11.185613903198892	0.004425522988370624
HCC	chr4	44678413	60558	GUF1	+	3	22265	1.3869705365668823	-0.1308223288967114	11.185423906382342	0.004425939855884928
HCC	chr8	139702884	51305	KCNK9	-	-172	102219	1.778437955169903	0.23493623304270972	11.185123793863426	0.0044266194624140495
HCC	chr20	62218203	11255	HRH3	-	-2064	5307	-1.6981729026227335	-0.06899311067793457	11.18499135634039	0.00442689910296002
HCC	chr11	61574754	9066	SYT7	-	-6118	67157	-2.275837652115007	-1.0838886437865893	11.184960030459465	0.004426937511972688
HCC	chr2	23385927	114818	KLHL29	+	-500	323187	-2.0988069018670346	-0.5312671786740691	11.1848257845221	0.004427221488493139
HCC	chr22	31134163	50487	PLA2G3	-	-6444	5801	-2.039371740640218	-0.6428727628972929	11.184631278069176	0.004427649280860956
HCC	chr1	2946600	140625	ACTRT2	+	74882	1422	-1.5921784844695785	-0.2195939391380499	11.184513309209596	0.004427894459961706
HCC	chr21	44817680	6612	SUMO3	-	-449	12513	2.2964520876238885	-0.6033447437470645	11.184476090113613	0.004427946942901511
HCC	chr22	47380123	339685	LOC339685	+	-34552	27971	-2.1400399195933875	-0.16164537918339192	11.184418893609596	0.004428032970374138
HCC	chr7	44110241	100616346	MIR4649	+	608	64	-2.62694451956876	-0.22722344446434012	11.184409588705734	0.004428032970374138
HCC	chr19	38831724	1891	ECH1	-	-133	16436	-3.3089535019929746	-0.2895448864760325	11.18425627123301	0.00442836253749648
HCC	chr5	175444407	1812	DRD1	-	189	4181	2.1387189982810604	0.1840296343890097	11.184130310737466	0.004428626832827265
HCC	chr1	92030259	253152	EPHX4	+	-283	33561	3.0198104579457716	-0.2973499111008139	11.183940139991769	0.004429044415339833
HCC	chr11	130448789	170689	ADAMTS15	+	185	27672	3.4580298244112333	0.01831808060701048	11.18381469958399	0.0044293075109557
HCC	chr17	81313959	284185	LINC00482	-	4711	6425	-1.9462599919553176	-0.596707024212246	11.183733430869893	0.00442946517092196
HCC	chr16	85287169	197196	LINC00311	+	-4211	5122	1.9559925635531386	-0.35521643573487527	11.183621093106531	0.004429697010938556
HCC	chr19	17460904	115861	NXNL1	-	-12	5492	-1.7591725706191501	-0.98859805423981	11.183552127455357	0.004429825312118553
HCC	chr9	37408419	9380	GRHPR	+	14291	14280	-2.2258969019379093	-1.0220187312290399	11.183466742158124	0.0044299575353624965
HCC	chr9	129446532	100506190	LINC00963	+	42128	25030	-2.3060621787450715	-1.2795709641897528	11.183466295275494	0.0044299575353624965
HCC	chr12	111842597	8550	MAPKAPK5	+	-369	51197	0.8390191547303278	-0.8088996787281075	11.183378045670079	0.004430131888250731
HCC	chr15	67823393	390598	SKOR1	+	-3689	14133	1.611458229240508	0.7540719255744402	11.182704037659075	0.004431705114266159
HCC	chr7	149766450	168544	ZNF467	-	-7029	9298	-2.3924273028177327	-0.023201884303406205	11.18258474434294	0.004431953689211754
HCC	chr11	64635404	9379	NRXN2	-	-7911	37142	-1.8322755024255002	-0.9382156168492336	11.182519246241249	0.004432073775548925
HCC	chr5	176663214	26262	TSPAN17	+	-15827	11672	-2.1332847932511805	0.015083563173366146	11.18247613318799	0.004432140392967101
HCC	chr1	211134104	3756	KCNH1	-	-11	455801	1.5643000720245526	-0.4798126233827746	11.182394165354053	0.0044322998283288905
HCC	chr19	18787495	1311	COMP	-	-3810	8533	2.0478124835002904	-0.46755071613184285	11.182368084780123	0.004432325761626164
HCC	chr1	1204184	8784	TNFRSF18	-	-2525	3202	-1.8453565056847765	-0.8234600456251546	11.182339353330498	0.004432334399401904
HCC	chr5	145691431	153768	PRELID2	-	-143938	79026	-2.112919721705592	-0.6192251524463195	11.182334020177152	0.004432334399401904
HCC	chr20	36312742	22839	DLGAP4	+	-6419	222315	-1.608066518731318	-0.38674301598055205	11.1822992871179	0.004432381003505939
HCC	chr6	761401	55770	EXOC2	-	68260	208004	-1.893404015010202	-0.6509798155303598	11.18220203752685	0.00443257695695826
HCC	chr6	24495167	7915	ALDH5A1	+	-198	42239	-2.4196520689154486	0.10237555607932906	11.182132550889042	0.004432706591742264
HCC	chr17	79390340	146713	RBFOX3	-	-125808	426804	-1.7259912313103705	-0.4911944284027232	11.18207677626878	0.004432800989963338
HCC	chr11	62646550	23193	GANAB	-	-176	21901	2.3438189531618114	-0.6501671020447094	11.182062591114246	0.004432800989963338
HCC	chr1	156734309	51093	RRNAD1	+	-5838	8490	-2.563355428552788	-0.4334862850694237	11.181456122632476	0.004434213765702522
HCC	chr10	22477975	100499489	LOC100499489	-	40046	2505	1.758168168989812	-0.20095969201572084	11.181431797604944	0.004434235517656664
HCC	chr19	39265504	282616	IFNL2	+	3013	1576	-1.9210183158986263	-0.2966399366693888	11.181284200742667	0.004434551887522465
HCC	chr7	6653735	100131017	ZNF316	+	-16413	20958	2.299486722608723	-0.9506019294937655	11.181247519364575	0.004434603174488359
HCC	chr4	7240147	57537	SORCS2	+	-47500	550191	-2.0879644206162804	-0.8203313435448505	11.181098329897203	0.004434923378303588
HCC	chr11	1026854	4588	MUC6	-	-9852	23883	-1.8304461246628412	0.07014641608770487	11.180965062748307	0.004435205544663371
HCC	chr10	3068124	5214	PFKP	+	-154	68836	3.0062456125906003	-0.4311741126081217	11.180820414400536	0.004435514937190858
HCC	chr7	149398490	27153	ZNF777	-	-62472	29600	-1.7059748139260147	-1.155265992692752	11.180719910533199	0.004435718814444648
HCC	chr4	15778979	952	CD38	+	-714	74979	3.0783124809468094	-0.7810605923531236	11.180689688875079	0.004435754673282062
HCC	chr14	97240280	105370648	LINC02304	+	-85423	3880	-1.7118716542217516	-0.6565447176074609	11.180634208750824	0.004435850919527979
HCC	chr19	55179477	6861	SYT5	-	34	6348	3.642098212733404	-0.8203492288709484	11.180284902746685	0.00443664971045217
HCC	chr11	1072008	4583	MUC2	+	2867	35634	-1.8593654639870785	-0.8192749974415638	11.180104161602763	0.004437045518853645
HCC	chr21	46181774	84221	SPATC1L	-	-2685	23312	-2.53635977352503	-0.39829676609249476	11.180020941432417	0.004437208134589417
HCC	chr16	56657992	4494	MT1F	+	-49	1361	2.7231768994318464	-0.4148955465037212	11.179982509474712	0.004437263642482711
HCC	chr6	83431491	4199	ME1	-	272	220829	-1.9971368820553952	-0.6508074253682029	11.179756747333485	0.00443776718794536
HCC	chr2	25114116	5443	POMC	-	-54735	7999	-2.131115300495102	-0.2654654191233061	11.179495426849172	0.004438355851167258
HCC	chr6	134217495	6446	SGK1	-	39623	8627	-2.181992496826868	-1.3017379185133935	11.179359704455607	0.004438644115805528
HCC	chr2	94875157	150483	TEKT4	+	-3724	5397	-2.1570044304349736	-0.2753594162565284	11.179233218206306	0.004438910302744103
HCC	chr12	98895165	56899	ANKS1B	-	-135	151327	2.4653035021173304	0.22018234087215108	11.178877463450078	0.004439725084807539
HCC	chr20	59933687	10388	SYCP2	-	24	70107	1.7535439507445394	-0.6516290287754768	11.17881495059639	0.0044398382504828235
HCC	chr1	180235136	89884	LHX4	+	-4838	44756	2.1126202747227665	0.061671522109560575	11.17865021985098	0.004440196034389156
HCC	chr14	65411824	645431	FUT8-AS1	-	-793	2025	3.03402627955717	0.027867991339467216	11.178251099889764	0.004441114855736476
HCC	chr2	86789616	925	CD8A	-	-2098	7110	1.9789749700878227	-0.08422493830675824	11.17818814034505	0.004441229127518227
HCC	chr20	51237974	3755	KCNG1	-	214836	19483	-1.9372454988539656	0.05972202066138794	11.17812749123243	0.004441337871962494
HCC	chr2	219566863	23363	OBSL1	-	-4683	16397	-2.2920571492100374	-0.34790295500217633	11.17809694453313	0.004441374560165242
HCC	chr11	134395166	27087	B3GAT1	-	-16752	33415	-1.9774896878238237	-0.47928720504480987	11.177914434373264	0.00444177503474616
HCC	chr5	23517596	56979	PRDM9	+	-9941	20430	-2.044148233942307	-0.9056787054187234	11.177848237817997	0.0044418970746209745
HCC	chr10	131178093	101927489	TCERG1L-AS1	+	-82875	560	-1.5827608440983727	0.012415289778531798	11.177744605035823	0.004442108746515418
HCC	chr19	35267294	7392	USF2	+	1684	10844	2.570056540959809	-0.26229048665426313	11.177649950649332	0.004442272407597982
HCC	chr3	164814319	104355289	LINC01324	-	-17161	117386	-2.198275505558704	-0.03660261717125255	11.17764580937338	0.004442272407597982
HCC	chr14	77474358	10598	AHSA1	+	-16328	11443	-2.019428602331427	-0.8511922440201887	11.177561264723103	0.0044424383943842
HCC	chr22	36564822	8664	EIF3D	-	35592	18381	-1.8086077713210964	-0.800311978495933	11.177505409096462	0.004442535693731249
HCC	chr2	128378410	9394	HS6ST1	-	59813	53118	-2.0764532522746295	-0.39348761343367805	11.177375406611446	0.004442810541622247
HCC	chr15	84080244	648809	EFL1P1	+	-57	46415	2.3089313311013346	-0.6122201856139681	11.17730799319503	0.004442935526470999
HCC	chr5	171599587	8817	FGF18	+	-179924	37964	-2.123276836326993	-0.799419070727275	11.177173330804102	0.004443221559540677
HCC	chr10	77878062	9231	DLG5	-	-48528	135800	-1.791745268866625	-0.4530054957356338	11.177122056837483	0.004443307905183379
HCC	chr16	85350193	100847022	MIR5093	-	43868	100	-1.948594640753381	-0.046277465924863266	11.176908797256424	0.004443782207083615
HCC	chr9	137043106	56654	NPDC1	-	-3118	6768	-1.9768380845456321	-0.7560936109764974	11.176723728022296	0.004444189035134751
HCC	chr6	169158299	101929484	LINC01615	-	-4002	4210	-2.2464269410959607	-0.5428789728774114	11.176634039526661	0.0044443674186401974
HCC	chr7	1106905	2852	GPER1	+	-18857	5768	1.7243193593094395	-0.6732675097097455	11.176317158849962	0.004445056960306749
HCC	chr16	75556332	79583	TMEM231	-	46	18170	3.6958562811843803	-0.8043781113807993	11.17631576716699	0.004445056960306749
HCC	chr2	72920581	2016	EMX1	+	-3106	17417	2.50234438570287	-0.22528788078125275	11.17608104139002	0.004445582887190851
HCC	chr16	89702010	124044	SPATA2L	-	297	5357	-3.2513772627920234	-0.19228949467164638	11.17595130781714	0.004445846161530016
HCC	chr5	151553201	2196	FAT2	-	-15743	64853	-2.6893088171588837	-0.8330885246354763	11.175940732177523	0.004445846161530016
HCC	chr9	136756931	138307	LCN8	-	-1348	3892	-2.2548762022810602	-0.3863907633091478	11.17581358533387	0.0044461143774493
HCC	chr17	63699085	80774	LIMD2	-	-1074	4271	-2.0811545632841617	-0.553372867671087	11.175787508110375	0.0044461404017724195
HCC	chr2	219568186	23363	OBSL1	-	-3360	16397	-2.314820756621259	-0.6438711871959376	11.175753248965748	0.004446186033743574
HCC	chr9	130659711	59335	PRDM12	+	4883	18404	1.9738299734233309	-0.40495700388930267	11.175622588935923	0.00444646269094728
HCC	chr1	198430420	127124	ATP6V1G3	-	-110525	17724	-2.0696208442107764	-0.15529500087742373	11.175382846048493	0.004447000813755512
HCC	chr14	76761822	22846	VASH1	+	70	21129	2.1928061814394475	-0.15047043655287162	11.175124114260093	0.004447584522200664
HCC	chr12	58562592	100506869	LOC100506869	+	29110	220967	-2.2947440998516755	-0.4994186743808873	11.175085142256805	0.0044476414681674644
HCC	chr15	89377938	254559	MIR9-3HG	+	104	20446	1.8492538223658566	-0.12132444467870948	11.174976560353556	0.004447851414733346
HCC	chr5	135029303	100996485	C5orf66	+	3977	311401	1.9179901110686206	-0.4429999337469115	11.17496713158117	0.004447851414733346
HCC	chr2	1811752	7837	PXDN	-	67205	112661	-1.8975850432254606	-0.19531030701887553	11.174898027148451	0.0044479806036381514
HCC	chr11	92224859	120114	FAT3	+	127237	544374	2.6815731639464606	-0.06996184862890244	11.174790321616555	0.004448202342178964
HCC	chr17	38706303	4302	MLLT6	+	-683	24184	-2.387309923722293	-0.15058460815974214	11.174713229795259	0.0044483506924869924
HCC	chr9	135978946	10422	UBAC1	-	17566	28412	-1.8159865753291284	-0.6840020172024769	11.174616581937237	0.004448545937321223
HCC	chr19	49061675	4909	NTF4	-	-2192	2728	-1.8568581486966678	-0.7959591144399486	11.174433655143638	0.004448948075939662
HCC	chr16	84678559	9100	USP10	+	21390	79973	-2.030008977581708	-0.7988828214033666	11.174350650325934	0.004449106171867599
HCC	chr19	53834059	91662	NLRP12	-	9656	30803	-1.7735850776615611	-0.4114813635985066	11.174335728050849	0.004449106171867599
HCC	chr10	77637138	3778	KCNMA1	-	-681	768219	1.9905197578152978	-0.2054528743965905	11.174322079317378	0.004449106171867599
HCC	chr14	37599868	319089	TTC6	+	-4669	247427	2.060507949069963	0.19590337679136757	11.174302400067177	0.004449116876604231
HCC	chr16	88469200	100847057	MIR5189	+	-282	114	1.872037470175397	-0.6773664544734201	11.174227632657356	0.004449259685882574
HCC	chr13	106260598	728192	LINC00460	+	115965	1230	-1.9419603845324538	-0.7447765445132855	11.174063628166678	0.004449616510558136
HCC	chr5	180338474	9945	GFPT2	-	-14913	52698	-2.0995993506423316	-0.9653193162347697	11.17376249672639	0.0044503022725155385
HCC	chr13	99969824	85416	ZIC5	-	652	6209	1.9465359174471433	0.05455429524918853	11.173548841422388	0.00445077828891701
HCC	chr3	40387207	956	ENTPD3	+	38	41382	2.3878581303550748	0.18686736746619656	11.173437440686975	0.004451009037461596
HCC	chr16	1093690	390664	C1QTNF8	-	-2554	8019	1.6791578138949317	-0.8207151289269379	11.173220620084436	0.004451492725527325
HCC	chr20	21396938	644524	NKX2-4	-	-471	2043	1.633490635470477	-0.6703559907710818	11.172859025522374	0.004452323875780923
HCC	chr18	10726288	102466735	MIR6788	-	-33361	66	1.6366246178365786	-0.3452815472303159	11.172777094610815	0.004452483982845347
HCC	chr2	191921677	8436	CAVIN2	-	74397	12975	-2.685403210187282	-0.7352500255284652	11.172501387674998	0.004453058884266673
HCC	chr7	100493827	222950	NYAP1	+	-9900	10875	2.41438191776561	-0.005277384384836664	11.172493140203265	0.004453058884266673
HCC	chr15	28886852	321	APBA2	+	-878	232340	-1.7357523094259748	-0.5291243230937211	11.172491911003064	0.004453058884266673
HCC	chr17	78485224	100996295	DNAH17-AS1	+	-314	18147	-1.6644497930285815	-0.3957675078880284	11.172457166421115	0.004453105762030295
HCC	chr15	77980003	91450	LOC91450	-	-14222	993	-1.6342272537227074	0.2722164255564304	11.172242348137068	0.004453559645987544
HCC	chr1	14971841	23254	KAZN	+	-25922	122237	-1.8111168161549105	-0.6061465526819352	11.17222906090121	0.004453559645987544
HCC	chr12	66235434	102465249	MIR6502	+	15648	76	2.2563545152086224	-0.8904655405963618	11.172222432452031	0.004453559645987544
HCC	chr19	2702849	2788	GNG7	-	101	191529	2.135065665200522	-0.3353673984696714	11.171969043075215	0.004454131409252977
HCC	chr11	75667824	4135	MAP6	-	-610	65575	2.1785768956240377	-0.72265811225284	11.171671934158752	0.004454808221408626
HCC	chr18	14458928	440224	CXADRP3	-	-39778	20752	-1.998170214389785	0.2495533952128191	11.171488377118372	0.004455209316170219
HCC	chr14	23407519	4624	MYH6	-	-758	26288	-1.6525512796438633	-0.2561070179576508	11.171474471039279	0.004455209316170219
HCC	chr20	47785290	55959	SULF2	-	-774	128659	2.907154122265791	-0.7592788225212377	11.17132850892451	0.004455519961456802
HCC	chr19	6752797	9322	TRIP10	+	-13115	11845	-2.133307468576004	-0.2389788110096945	11.171314687014004	0.004455519961456802
HCC	chr10	129570333	4255	MGMT	+	-103149	300437	2.276529959361726	-0.48759639510231845	11.171179222318784	0.004455792132297867
HCC	chr17	31391674	84440	RAB11FIP4	+	-50	146594	3.2244502475485595	-1.0214572085261084	11.17117093258831	0.004455792132297867
HCC	chr1	154999267	51043	ZBTB7B	+	3363	15896	-2.5232854471901662	0.06108317573701729	11.171072207287622	0.004455992706689708
HCC	chr2	11670048	23620	NTSR2	-	-155	12026	2.0636554121904744	-0.20792595675705863	11.171036785876304	0.004456041245514479
HCC	chr1	3238692	100422968	MIR4251	+	-110717	61	-2.170441872262301	-0.7072630360516117	11.17089350112741	0.004456348860348216
HCC	chr1	3940205	728716	LINC01346	+	407	11972	-1.7278266121723973	-0.7633006548054726	11.170790874033742	0.004456527152591694
HCC	chr22	35598191	4151	MB	-	-19146	10574	-1.892068732755239	-0.7212611038379728	11.170788851635038	0.004456527152591694
HCC	chr15	89449301	51458	RHCG	-	-47282	25175	-1.6918364256691945	-0.6819046668214389	11.170744234270153	0.004456547919814387
HCC	chr11	70249642	8500	PPFIA1	+	21058	113802	-2.2455351832509947	-0.6690393199720204	11.17073567045842	0.004456547919814387
HCC	chr15	72197625	196996	GRAMD2A	-	-170	37990	2.9790384331744595	0.4462313933759368	11.170734572495633	0.004456547919814387
HCC	chr13	113903190	643365	LINC00452	+	-8087	26215	-2.2747893168292914	-0.6217209660036659	11.170599384910467	0.00445683612080532
HCC	chr3	50524421	9254	CACNA2D2	-	20177	141632	-2.266554914287281	-0.6615707160230284	11.17039158896241	0.0044572987771644675
HCC	chr20	62461299	140628	GATA5	-	-14671	12474	-1.9330062420997518	-0.5801420640806243	11.170316171210189	0.004457443425486934
HCC	chr20	22582620	3170	FOXA2	-	-1843	3460	2.254900253567425	0.33998536376926436	11.170284393545387	0.004457451215622205
HCC	chr14	91357936	440193	CCDC88C	-	-59908	146522	-1.9332227898524434	-0.6762181307845752	11.170282507863021	0.004457451215622205
HCC	chr13	113433621	113622	ADPRHL1	-	-15521	27203	-2.1545103970418578	-0.7537636156731616	11.170260229098844	0.004457468198125937
HCC	chr8	41903891	286	ANK1	-	7129	243538	-1.7862409703940076	-0.3442913859383686	11.170217435087878	0.004457534470706565
HCC	chr1	27831187	5511	PPP1R8	+	-373	20859	-1.635572276794178	-0.2475380152334173	11.170173346438856	0.004457603855146088
HCC	chr22	32206735	110806273	SLC5A4-AS1	+	-1620	68501	-2.0059740702101885	-0.8866768884535786	11.170153480755886	0.0044576150413784005
HCC	chr7	36285662	23366	KIAA0895	-	-81511	43024	1.6655066493052515	-0.15509489029253468	11.170098536399934	0.00445771051062861
HCC	chr3	96814323	285220	EPHA6	+	258	934362	3.1733935330164655	-0.056252568754966564	11.169995794052483	0.0044579208304392284
HCC	chr20	31709556	103021294	ABALON	+	11951	1903	-2.788136394738176	-1.2337230505020382	11.169565537867783	0.0044589182231654974
HCC	chr15	66235868	84465	MEGF11	-	-17869	358442	-1.7115421569064693	-0.07127989546116655	11.169433889533316	0.004459198076595343
HCC	chr11	117745649	57453	DSCAML1	-	-51612	369490	-2.3335552695321122	-0.1913041872959134	11.169391689258049	0.004459254548811359
HCC	chr20	45827810	7125	TNNC2	-	496	4099	-1.8084782411478437	-0.8543535886534159	11.169379975699535	0.004459254548811359
HCC	chr4	152683823	201799	TMEM154	-	3658	54052	-2.180048218491848	-1.1655342924546654	11.169085190115169	0.004459926574008471
HCC	chr21	42658634	5152	PDE9A	+	-4882	121757	-2.273197973414665	-0.47382669858504634	11.169055589436631	0.004459961170918572
HCC	chr16	66363035	1003	CDH5	+	3572	38180	-1.6719237672388079	-0.6971760524635864	11.168681443417277	0.004460824114382248
HCC	chr5	100774972	100302288	MIR548P	-	-41593	84	-1.7876536329881125	-0.15388515283621557	11.168606029583913	0.004460968874270767
HCC	chr14	55129518	3958	LGALS3	+	-301	16214	3.0197195146843914	-0.39589332230644175	11.168561401802961	0.00446100349599563
HCC	chr2	234791349	106144537	LINC01173	+	-108681	35097	-1.6555592247295843	-0.12736598523061154	11.168561214158462	0.00446100349599563
HCC	chr10	17454380	338596	ST8SIA6	-	-7	138974	2.985620645338731	-0.5965070230816545	11.168432040404689	0.004461277534342478
HCC	chr19	39872376	2091	FBL	-	25962	11962	-2.2315017484539297	-0.2915441877183609	11.168397268349615	0.004461324579238158
HCC	chr9	130925466	84929	FIBCD1	-	-13386	36415	-1.7373412698503843	-0.8976403411498485	11.168349835907875	0.004461402069436797
HCC	chr6	168048650	79981	FRMD1	-	-27216	20083	-2.615631173898914	-1.009622859544134	11.168047167147783	0.004462093384886155
HCC	chr7	2509547	3955	LFNG	+	2982	15901	-2.056524721217139	0.08761586966413991	11.167905768875038	0.004462396895295805
HCC	chr12	96489601	144535	CFAP54	+	-30	385985	-2.613000676219034	-0.6714540035198086	11.16781654878033	0.00446253662273982
HCC	chr9	134947391	2219	FCN1	-	29388	14768	-1.7393308195520258	-0.92997985878534	11.167808589259494	0.00446253662273982
HCC	chr5	16179807	441061	MARCH11	-	19	112483	2.022620021550227	-0.672068668150022	11.167787161179724	0.00446253662273982
HCC	chr6	47409875	23607	CD2AP	+	67914	149472	-2.3969264392878733	-0.6113737786010932	11.167786848254096	0.00446253662273982
HCC	chr10	131842764	399827	LINC01164	-	52565	17802	-1.6703008195483555	-0.48370184760219403	11.167631144509436	0.004462874577223829
HCC	chr2	101428131	200407	CREG2	-	40628	39150	-2.268000977914	-1.0248924600324398	11.167612128071745	0.004462883741402189
HCC	chr5	126779651	4001	LMNB1	+	-2498	59868	-2.0505550360872165	-1.1437795205905277	11.167545189474119	0.004463008185457599
HCC	chr11	17460646	6833	ABCC8	-	-16199	83961	-2.004441857973268	-0.8289976693557024	11.16744959129651	0.0044632015790250085
HCC	chr1	224617445	149111	CNIH3	+	-968	124071	2.0621758764299214	-0.159391294645203	11.16712696124911	0.004463941208658297
HCC	chr19	31349873	57616	TSHZ3	-	348	41181	3.3241353689604245	-0.6291425347637443	11.167097100565844	0.004463976468815916
HCC	chr2	241217114	50636	ANO7	+	-28605	36868	-1.9273115596938575	-1.0398791865927717	11.166786559852213	0.004464687135898657
HCC	chr11	88175652	23682	RAB38	-	185	62221	1.6708603170909868	-0.11906440478430282	11.166605921801565	0.004465085267050029
HCC	chr6	2463047	105374885	LINC02521	+	171453	6060	-1.8858176867803538	-0.13573221197192142	11.16658442761912	0.004465100401398875
HCC	chr1	103108542	1301	COL11A1	-	46	232030	2.5635322826414586	0.12338760340476057	11.16654604749904	0.00446515617634182
HCC	chr3	192408327	2257	FGF12	-	-722	269657	2.0027308606229868	0.37492848350402863	11.165901146717424	0.004466671962586831
HCC	chr7	87628862	154661	RUNDC3B	+	-449	203886	3.3981477957699266	-0.1613462928892737	11.165879314825336	0.004466687916492659
HCC	chr8	141381462	2843	GPR20	-	14197	10780	-2.4455366053337384	-0.09353045873614006	11.16583713165609	0.004466752868874678
HCC	chr8	139706634	51305	KCNK9	-	3578	85936	-1.9364470313635602	0.13568909203011412	11.165621737485424	0.004467200509049218
HCC	chr19	45238790	90332	EXOC3L2	-	4579	21835	-2.1493557662603635	-0.7489568756087285	11.165620805449954	0.004467200509049218
HCC	chr6	1610698	2296	FOXC1	+	-252	3449	1.747953392914198	0.4008920687103561	11.16543444891974	0.004467612640306493
HCC	chr15	67279885	79719	AAGAB	-	24687	54524	-2.483703933615574	-0.7733105532783271	11.16530727119428	0.004467882290830674
HCC	chr21	34700011	54102	CLIC6	+	-30848	49065	-1.974455291888905	-0.6617550400013682	11.165093130501177	0.004468361404306305
HCC	chr5	135029306	100996485	C5orf66	+	3974	311401	1.913933154751211	-0.4446292038881094	11.165069994930597	0.004468377336703323
HCC	chr16	180817	3049	HBQ1	+	-483	846	1.5388720376137133	-0.1116400847862866	11.165056106695474	0.004468377336703323
HCC	chr1	2343858	100129534	LOC100129534	-	-8803	2247	-1.6611665319215223	0.07583824772686641	11.164936703861763	0.00446862830817731
HCC	chr9	137233609	142680	SLC34A3	+	-2676	5622	-1.8552229676382654	-0.5308196482847818	11.16486431855359	0.004468766040245313
HCC	chr1	63774491	4919	ROR1	+	-472	407478	3.515683812112415	-0.47400367314904074	11.164831807400933	0.004468807728877953
HCC	chr21	42669873	5152	PDE9A	+	-16121	121757	-2.405526164701	-0.8586460291181396	11.164640422138632	0.004469232126980295
HCC	chr19	48497773	114783	LMTK3	-	-15416	27919	-1.7468458117378687	-0.40759832233004206	11.164016458157072	0.004470676204195503
HCC	chr7	45086176	23148	NACAD	-	-2718	8458	-2.052685549590077	-0.8162392819681539	11.164010658245715	0.004470676204195503
HCC	chr6	33651618	101929188	LOC101929188	-	17873	2502	-1.7813644231652717	0.08738568988299678	11.163937520456422	0.004470815815181928
HCC	chr10	71727578	414152	C10orf105	-	7757	8121	-1.7516523945948028	-0.46004382927259124	11.16384425349414	0.004471003940957108
HCC	chr13	23579365	55504	TNFRSF19	+	-18	96759	2.550060228747547	-0.17652286525375496	11.163784444624042	0.004471111440005874
HCC	chr12	65742235	8091	HMGA2	+	82225	128072	1.9787347521675385	-0.10861719581700373	11.163540715750628	0.004471662224010602
HCC	chr2	44844252	107985879	LINC01833	-	-94636	7768	-2.1489354978565487	-0.609519770413912	11.163512646005785	0.004471693237403484
HCC	chr12	2652957	100874235	CACNA1C-AS2	-	-19263	3721	-1.6478930714925522	-0.5070535976128241	11.163445201029067	0.00447181916020434
HCC	chr20	634644	140809	SRXN1	-	-18726	6747	-1.8562119641966945	-0.24119066999468333	11.163286737409464	0.004472164489586384
HCC	chr10	22476888	100499489	LOC100499489	-	38959	2505	1.7003236214219928	0.11006934887146075	11.16304690220256	0.004472706019031397
HCC	chr7	533510	441307	HRAT92	+	-13119	4842	-1.8321379248013252	-0.3597881966964216	11.162984460574648	0.004472819908891046
HCC	chr7	139955760	64761	PARP12	-	-107961	39978	-2.580457977519962	-0.7492583996269193	11.16265554685836	0.0044735763139246995
HCC	chr12	30980064	441631	TSPAN11	+	-53160	69699	-1.7259441367562016	-0.10412791109408653	11.162620427443116	0.004473624342145711
HCC	chr3	48662816	1951	CELSR3	-	-99	26453	2.3123522744069533	-0.5425246715656328	11.16228167324524	0.004474404618752064
HCC	chr6	43172077	6722	SRF	+	313	9117	-2.6610844774406046	0.13432311625916415	11.162233387003972	0.004474473822563778
HCC	chr18	78637905	27164	SALL3	+	342370	18695	-2.1720078440470183	-0.7845164211070694	11.162222576402343	0.004474473822563778
HCC	chr14	72613838	102465832	MIR7843	+	-97018	79	-2.229833554640939	-0.40707837358852156	11.162182716467356	0.004474533295367169
HCC	chr12	18046272	79785	RERGL	-	-43921	9325	-2.3133256524666517	-0.9661516728398298	11.162112391057462	0.0044746662498498044
HCC	chr22	36323528	102465491	MIR6819	-	36621	61	1.6026586927639959	-0.3422785565701135	11.162054338705602	0.004474769605867862
HCC	chr9	135122157	10439	OLFM1	+	-34489	33517	-1.9087425503381195	-0.48849234099847383	11.16193436341279	0.0044750223291240045
HCC	chr1	1118412	54991	C1orf159	-	2056	34539	-1.9018930506306102	-0.38126931300788414	11.161725783710942	0.004475488811085766
HCC	chr6	33956298	100302123	MIR1275	-	-43753	80	-2.516087873124324	-0.5604828826105624	11.161554248557067	0.004475840311675025
HCC	chr15	72161324	196996	GRAMD2A	-	-36471	37990	-2.0019234952130796	-0.34496397457803735	11.161549682170936	0.004475840311675025
HCC	chr1	2807546	100287898	TTC34	-	17881	148298	-1.902124379116887	-0.28583713156681745	11.16134805944359	0.004476290094859333
HCC	chr17	27866995	201229	LYRM9	-	-26388	15070	-1.888639120316543	-0.5607345828487623	11.161210434400623	0.004476585495247082
HCC	chr1	36156683	27095	TRAPPC3	-	630	19485	0.5642773036590609	-0.35873883347698343	11.161007671389584	0.00447703810665053
HCC	chrX	253801	55344	PLCXD1	+	22523	27032	-3.089886683650329	-0.7046292275560058	11.160886063735113	0.004477294901391164
HCC	chr11	65112673	7108	TM7SF2	+	-819	4382	-2.5509479960901134	-0.23511775207409905	11.16073646352838	0.004477619272558507
HCC	chr16	2967639	124222	PAQR4	+	1606	4245	1.789434519223686	-0.998246848103805	11.160361139702879	0.004478488538790167
HCC	chr15	62164060	388125	C2CD4B	-	-1223	1746	1.720998272979774	0.02236662293007577	11.160236745207378	0.004478752146646846
HCC	chr9	133440097	11093	ADAMTS13	+	-18097	37404	-2.526583226578264	-0.44878854785260136	11.160209119856354	0.004478782144867955
HCC	chr19	55461220	79763	ISOC2	-	-462	8704	-2.830084633314386	0.056623964662924825	11.159851364568347	0.004479609218531062
HCC	chr19	28228663	102724908	LOC102724908	+	378025	8542	-1.9998479852219784	-0.7406338853016743	11.15977323102637	0.004479761185109107
HCC	chr17	22044762	23666	UBBP4	+	158233	2162	-1.777102772377812	-0.28693073517473905	11.159723795123234	0.004479843858394932
HCC	chr7	6497695	11014	KDELR2	-	13477	23138	-2.083275242804163	-0.13762152806214223	11.15950285522267	0.00448034070392268
HCC	chr9	135414369	100506599	PPP1R26-AS1	-	-57880	9531	-1.6338006130494622	-0.447560335681893	11.159203706616683	0.004481026508227624
HCC	chr2	73203116	344022	NOTO	+	-858	8955	2.539940397352273	-0.16919770383126287	11.15909858505951	0.004481243714853144
HCC	chr1	209231615	105372897	LINC01696	+	93841	3077	1.5660497860825195	0.43601425350098016	11.15907502531553	0.004481263911627564
HCC	chr21	45033232	378825	PICSAR	-	28505	5520	-1.7596772920653736	-0.654169922319386	11.15900202468194	0.0044814035377958965
HCC	chr17	73429849	101928251	LOC101928251	+	83834	5089	-1.6003268844981362	-0.4089566975559633	11.158948743126182	0.004481495533562427
HCC	chr15	40252593	644809	C15orf56	-	-316	2245	2.2747515698473224	-0.6680720103792852	11.158755249721423	0.004481926257726387
HCC	chr7	128844964	2318	FLNC	+	-14535	28846	-2.378638615333321	-0.29414131908686636	11.158736717098598	0.004481934313784707
HCC	chr2	56184102	114800	CCDC85A	+	21	202052	2.669953213479864	0.28988462371703266	11.15865740336585	0.004482089214800749
HCC	chr11	62910449	1128	CHRM1	-	-11091	12862	-2.413854629579095	-0.8170345671893992	11.158589545733392	0.00448221644275519
HCC	chr2	232420870	251	ALPPL2	+	-14028	3873	2.648077725907044	-0.33815834116685795	11.158240977349664	0.004483021962333387
HCC	chr7	64947571	51351	ZNF117	-	-43465	16585	1.8180665473395983	0.33158576568797743	11.157588641382354	0.004484561879340271
HCC	chrX	9944629	100288814	CLDN34	+	22729	645	-2.1978437985031487	-0.8931535879606557	11.157449765881942	0.004484860862437078
HCC	chr10	1773415	105	ADARB2	-	35939	560164	-1.9618614148487576	-0.47147196361232285	11.157402651999845	0.004484938022044911
HCC	chr7	6369096	5879	RAC1	+	5399	29473	-1.9787419433699218	-0.7880088807302755	11.157098021721467	0.0044856377970426825
HCC	chr12	8442245	93978	CLEC6A	+	13750	22336	-2.0816428220028977	-0.5117749270376684	11.157074033942493	0.004485659052856494
HCC	chr1	228212464	574407	OBSCN-AS1	-	-1191	10150	1.8054150034610217	-0.551036720413474	11.15697240634254	0.0044858680427714535
HCC	chr3	46706754	259236	TMIE	+	-5421	9591	-1.870960352480848	-0.16095720139563277	11.156939177348406	0.00448591164628845
HCC	chr1	3625426	127262	TPRG1L	+	-434	5139	-3.15274249921993	0.38857708604442054	11.156730114511795	0.004486380455932788
HCC	chr21	14072019	391267	ANKRD20A11P	-	91575	36669	-2.1714717558973087	-0.21285175705694984	11.156659901326769	0.004486513507226161
HCC	chr13	41457410	28984	RGCC	+	-4	13472	-2.6641343391805723	-0.061611331049950355	11.15659093068238	0.004486643557771784
HCC	chr2	72916790	2016	EMX1	+	685	17417	-1.901531775304526	0.004471779964664526	11.156527657620899	0.004486759832567833
HCC	chr6	105854306	639	PRDM1	+	232014	23620	-2.0899052775235214	-1.0351782336700113	11.156366420194345	0.004487113054592378
HCC	chr1	92482086	2672	GFI1	-	-1868	10910	1.883069560748543	-0.6707937673494084	11.156273962097366	0.0044872701254783836
HCC	chr6	12749979	221692	PHACTR1	+	-31280	569145	2.4447003044539874	0.01887228740699484	11.156271090627492	0.0044872701254783836
HCC	chr19	1408783	26528	DAZAP1	+	-1214	28119	3.2367526776825803	0.6549513193130694	11.156048364335277	0.004487772134270938
HCC	chr7	157875922	100506585	LOC100506585	+	-21337	11506	-1.6793078496966956	-0.5409258525336964	11.155990011183	0.00448786163361032
HCC	chr1	156421848	10485	C1orf61	-	76	17521	2.281321711118662	0.021548902310630495	11.155980976982057	0.00448786163361032
HCC	chr12	121658192	283385	MORN3	-	-11462	18268	-2.064137669885862	-1.019155348596524	11.155930161648193	0.004487947804851684
HCC	chrX	113547250	105463123	XACT	-	-390968	321919	-2.3300279729603584	-0.7524676047105682	11.155789891887935	0.004488250395239038
HCC	chr22	39255419	5155	PDGFB	-	10364	21697	-2.1653943932195086	-0.5542018559697809	11.155743013794876	0.004488325987002535
HCC	chr15	94231653	55784	MCTP2	+	66548	185752	2.6139001649818225	-0.3733302974257925	11.155728257918717	0.004488325987002535
HCC	chr4	189940825	2483	FRG1	+	-6	22386	-2.778316923716913	0.10226362484714015	11.155705765960152	0.004488343642127432
HCC	chr19	46800797	6510	SLC1A5	-	12212	13703	-2.4583673237532517	-1.0218788717119867	11.155681232929844	0.004488366235844337
HCC	chr14	35535577	84684	INSM2	+	-1535	3013	1.6280152734803646	-0.375395270829566	11.155620173560425	0.004488477204007774
HCC	chr17	21101570	25979	DHRS7B	+	25358	65045	-2.013304195625178	-0.7542505164209856	11.155598005417538	0.004488494077194735
HCC	chr7	100656164	51412	ACTL6B	-	-297	13359	1.9105236090930966	-0.9778671064352623	11.155351719188381	0.004489053238258631
HCC	chr5	757822	653082	ZDHHC11B	-	-9097	56565	-1.8236540215855999	-0.25949839633485955	11.155306811749675	0.004489125139365671
HCC	chr1	42414775	284716	RIMKLA	+	-33978	43433	-1.994258263057592	-0.16424843095720976	11.155258551915466	0.004489205154346859
HCC	chr16	57751957	10300	KATNB1	+	-16209	21503	-1.9477640391276263	-0.10797031100854246	11.155160551516481	0.004489405541181096
HCC	chr19	3809043	4145	MATK	-	7231	23844	-2.104282146020089	-0.9872865729861415	11.155032465040186	0.004489678749322873
HCC	chr11	97671411	105369443	LOC105369443	+	-1162986	6326	-1.92563893866417	-0.9039359780640369	11.155014540229857	0.0044896853595282485
HCC	chr15	84980446	5151	PDE8A	+	67	158633	-2.721118227647508	0.19266342609368392	11.154940905759911	0.0044898267977048645
HCC	chr17	81188110	9625	AATK	-	22038	48777	-1.7703419795552415	0.10075794529201972	11.154809940061313	0.004490107001569338
HCC	chr4	4165851	133060	OTOP1	-	-61043	38169	-1.9717980234132757	-0.9592725755858721	11.154767439289735	0.004490173096877179
HCC	chr4	2296689	10608	MXD4	-	34677	14580	-1.7397065567648957	-0.4818431437977517	11.15474726359706	0.00449018515715236
HCC	chr8	9906336	406907	MIR124-1	-	2864	85	2.276747741916902	0.002258829183428812	11.154731770110018	0.004490185884858763
HCC	chr14	33800470	106635522	SNORA89	+	-91533	177	1.7370475154697473	-0.7411745605552592	11.154623868859485	0.004490410283946438
HCC	chr1	14238717	105376762	KAZN-AS1	-	-181256	71019	-1.8514006107791598	-0.4100041034460241	11.15449802269103	0.004490646385585844
HCC	chr19	55384672	388564	TMEM238	-	413	5016	-1.733641101916995	-0.7668174911906911	11.154495945558665	0.004490646385585844
HCC	chr8	2100843	102465695	MIR7160	+	-24254	52	-2.4808435818634487	-0.7218141284363271	11.154191531744843	0.004491335424761265
HCC	chr7	14003075	2115	ETV1	-	11650	100195	-2.1196299179193954	-0.8109754381569009	11.15418093496561	0.004491335424761265
HCC	chr2	238139179	377007	KLHL30	+	-457	14185	-1.6661679809901098	-0.35246575874712915	11.154124680873672	0.004491434838967506
HCC	chr1	10818902	54897	CASZ1	-	22226	149471	-1.652526654237633	-0.923086722692645	11.15382777906484	0.004492116939064022
HCC	chr14	101521308	64150	DIO3OS	-	-39114	3123	-1.9892501956161714	-0.09766969953931777	11.153782499410319	0.004492159551424743
HCC	chr14	92339149	123041	SLC24A4	+	-15341	177674	-1.8876281120112703	-0.6599525544060166	11.153779798048085	0.004492159551424743
HCC	chr6	4805573	9425	CDYL	+	-29127	179099	-2.207691254376862	0.30115046935460005	11.15344278651986	0.004492938905379451
HCC	chr17	235323	100506371	LINC02091	-	48072	3428	2.0033167333279795	-0.5746799638596385	11.153403319089946	0.004492997700489824
HCC	chr1	20166065	391013	PLA2G2C	-	-11299	14273	-1.8485753806998726	-0.8735267797440519	11.153350104771647	0.004493089791564885
HCC	chr19	58606295	65996	CENPBD1P1	+	-30896	8997	-1.7727421960175942	0.36041071316380485	11.153247904829115	0.004493292250207846
HCC	chr2	15799908	101926966	LINC01804	+	-109126	28180	-1.6251956282822535	0.19884422522881187	11.153236133198874	0.004493292250207846
HCC	chr21	43345729	100126693	LINC00322	-	13690	9831	-2.936695096903299	-0.5130062419472081	11.15315256579649	0.004493457869090031
HCC	chr18	1098086	388456	LINC01904	-	170093	1911	-2.27462746050186	-1.061278956928031	11.15311994425813	0.004493467973287694
HCC	chr14	91059809	9252	RPS6KA5	-	-325	192013	-1.9403803282248897	-0.4104955435510499	11.153118013031275	0.004493467973287694
HCC	chr11	46918545	4038	LRP4	-	-77	61906	3.4766771777643726	-0.48768711906973783	11.152967023446507	0.004493796919439282
HCC	chr20	63168356	406909	MIR124-3	+	10144	87	-2.0972288332571996	-0.04112122137787563	11.1528227386462	0.004494109647522724
HCC	chr17	42050434	110806298	C17orf113	-	-165	10895	3.1655365224118546	-0.3507489792731976	11.152797925505723	0.004494132959788496
HCC	chr9	133579081	642968	FAM163B	-	-1165	1832	-1.8577344424410895	-0.7248474352663982	11.152525040917894	0.004494757287361758
HCC	chr4	173168827	51809	GALNT7	+	-74	155215	2.8254834039447507	-0.19794699538332483	11.152402316611663	0.004495017841505545
HCC	chr3	195071514	100874528	XXYLT1-AS1	+	23074	1470	-2.271096855062286	-0.1659280709485808	11.1519442030296	0.004496060414107933
HCC	chr10	131655034	399827	LINC01164	-	-135165	17802	-2.1740666458801083	-0.6077920910355472	11.151941715754916	0.004496060414107933
HCC	chr5	116361697	101927190	LOC101927190	-	-12873	7155	2.0263872422339446	-0.3030174462496909	11.151900464117745	0.004496123579423375
HCC	chr9	112718160	58493	INIP	-	11	34201	-2.811455241349521	-1.0073795460567452	11.151860052306567	0.004496184710471832
HCC	chr6	168129719	79981	FRMD1	-	48162	25774	-1.9394492581237552	-0.9622121792596073	11.151724363879055	0.004496476772998438
HCC	chr12	131711679	6433	SFSWAP	+	-592	88652	3.3737646240206454	-0.15808036402191727	11.151691711256259	0.004496519102215228
HCC	chr10	45179929	100422988	MIR3156-1	+	-15915	75	-1.7818421898777355	-0.4179752904997809	11.15121184927122	0.004497629759450672
HCC	chr7	45687583	641977	SEPT7P2	-	-81435	45232	-1.7304529126013317	-0.3942543182860619	11.151203175028705	0.004497629759450672
HCC	chr5	135039621	101927953	C5orf66-AS1	-	-426	1217	1.6129501851072867	0.16051706457292383	11.15118754478824	0.004497630830037987
HCC	chr14	99175927	64919	BCL11B	-	-95786	102426	-2.4453274048333338	-0.5833586726194729	11.151110672900813	0.004497780382639517
HCC	chr5	176881125	3101	HK3	-	-18207	18464	-2.193643598574737	-0.12592162880201746	11.150936924371862	0.004498164838161344
HCC	chr12	130204748	11211	FZD10	+	-42289	3282	-1.7165851978558335	-0.8741171732276409	11.150916876880299	0.004498176620681899
HCC	chr2	219514955	55515	ASIC4	+	-785	24603	-1.6432105409285735	-0.28353868515537933	11.15015264834945	0.004499966706362114
HCC	chr3	158103496	6474	SHOX2	-	-2667	10153	1.7886724116886457	0.10416579305327495	11.150140256738396	0.004499966706362114
HCC	chr9	38424480	347252	IGFBPL1	-	33	17920	2.5478589314055498	0.30646957196392355	11.15013321438105	0.004499966706362114
HCC	chr15	25191679	100033442	SNORD115-5	+	-260	79	-1.6828265582983468	-0.27672395381136694	11.150081655389378	0.004500054935064345
HCC	chr7	157690636	406945	MIR153-2	-	116214	87	3.0039565908071486	-0.3038935300846104	11.149683337708794	0.0045009844302480095
HCC	chr3	129001321	57501	KIAA1257	-	16	30367	2.9096605415922077	-0.0411702846972639	11.149662821014992	0.004500997360750053
HCC	chr22	43411741	758	MPPED1	+	273	94907	2.0864651329457593	-0.9697602359273559	11.149621769431306	0.004501060116171107
HCC	chr21	46003174	1291	COL6A1	+	-21425	23301	-1.8345412231403833	-0.16020096948799897	11.149221883438187	0.004501993628525982
HCC	chr12	101462318	121599	SPIC	+	13103	11577	-2.1386413899344325	-0.49051102475984365	11.149188945456352	0.004502036707883998
HCC	chr7	44309923	816	CAMK2B	-	-15708	108482	2.22403488565192	-0.647532321248866	11.149102271477027	0.004502210202165966
HCC	chr7	1509422	26173	INTS1	-	5040	34106	-1.7517906355661645	-0.3921544561061057	11.148993902949627	0.0045024363581067095
HCC	chr20	50223721	101927559	CEBPB-AS1	-	31652	7467	-2.300933904721795	-0.641598307174082	11.148803127033702	0.004502862551658982
HCC	chr22	39456836	4248	MGAT3	+	484	34877	1.5918096899420475	-0.5874960705411539	11.148710712900755	0.004503050012978271
HCC	chr1	22710727	2048	EPHB2	+	111	210663	2.621143722784449	0.13126778002904205	11.148682071032681	0.0045030826755568555
HCC	chr14	104140050	26153	KIF26A	+	-1327	42176	-1.8273253123230866	-0.5824904495385865	11.148660465622378	0.004503098257909949
HCC	chr3	22372816	100874221	ZNF385D-AS2	+	-415677	22690	3.1924775402320558	-0.046514928468181366	11.148561376710475	0.004503301933626144
HCC	chr9	120326061	406939	MIR147A	-	81011	72	-1.937531364981195	-0.9419922131504194	11.148523215783563	0.004503331601271244
HCC	chr6	71687113	22999	RIMS1	+	199590	215068	-1.8290062839083332	-0.3499008583412735	11.14851878387735	0.004503331601271244
HCC	chr19	1068488	23526	ARHGAP45	+	-990	20334	-1.9105830269211084	-0.5356974968377929	11.147864804817281	0.004504882600370821
HCC	chr4	69783323	27284	SULT1B1	-	22611	33745	-1.7505190296910533	-0.5845278069506886	11.147596779048154	0.004505496649186195
HCC	chr2	10813621	10130	PDIA6	-	782	29449	-1.8019001960216092	-0.4649344115237521	11.14734228462983	0.004506077914048661
HCC	chr6	44728452	105375075	LOC105375075	-	176571	5721	-2.0136163629829875	0.04638861309908205	11.147217418007429	0.00450634434781837
HCC	chr22	39632160	8911	CACNA1I	+	-61407	118984	-1.9632319347026694	-1.0488537407450738	11.147197990263315	0.004506354654243193
HCC	chr22	49631942	348645	C22orf34	-	-25600	243018	-2.0637624390665006	-0.870615362154945	11.147064391614542	0.004506642318734307
HCC	chr3	184233379	90113	VWA5B2	+	37	8914	-2.0498165722822557	-0.3493720379807633	11.147041768772738	0.004506660388669933
HCC	chr1	203170276	4608	MYBPH	-	-5538	8004	-2.011663302663489	-0.2364446316738118	11.146978973522202	0.0045067760555607015
HCC	chr5	132257601	8572	PDLIM4	+	57	15797	2.2437916616105027	-0.7065831193665358	11.146906232608792	0.004506915889156527
HCC	chr4	40731810	79730	NSUN7	+	18087	61286	1.721371395317922	-0.32523592052228295	11.146745455401138	0.004507269627541543
HCC	chr2	16855539	81553	FAM49A	-	189673	116405	-2.1042012865719175	-0.8093950731328354	11.146645156614902	0.004507405578652094
HCC	chr6	83853699	134701	RIPPLY2	+	-156	3974	2.1858407756454716	0.06535905506020905	11.146645143556235	0.004507405578652094
HCC	chr8	142612317	23237	ARC	-	-2155	3429	-1.7784499486897745	-0.5707129563717239	11.146643950783329	0.004507405578652094
HCC	chr3	71754554	317649	EIF4E3	-	171	75095	2.1912630954412036	-0.25665078078033826	11.146462254523144	0.00450781019099676
HCC	chr8	48896813	6591	SNAI2	-	-24627	3760	-2.362538299314018	-0.4647143416068218	11.1463976312861	0.004507930332211529
HCC	chr4	742929	10336	PCGF3	+	-37188	65240	-1.8655886321660409	-0.6437416070945625	11.146126976635742	0.004508551195542611
HCC	chr17	79844441	8535	CBX4	-	5027	6259	3.2814231871657475	-0.4090182824227601	11.145734510912291	0.0045094682510899466
HCC	chr7	73878441	135886	TMEM270	+	-17282	4735	-2.2893848549732834	-1.0439506584392308	11.145602410173936	0.004509752479152632
HCC	chr16	87192795	101928708	LOC101928708	+	19320	14315	-1.7715224078091552	-0.5103998849950948	11.145561076047919	0.004509816054948877
HCC	chr22	46296868	51512	GTSE1	+	-127	34070	1.467803492703687	-0.2008029621988182	11.145521148396469	0.004509871792677702
HCC	chr7	6607933	54753	ZNF853	+	7684	8675	-3.084625295356311	-0.5527587285336276	11.145507783480113	0.004509871792677702
HCC	chr7	47834010	80099	C7orf69	+	-38719	24556	-1.7836981105626442	0.17366822349670683	11.145391140510725	0.004510118465271762
HCC	chr1	225477026	3930	LBR	-	48171	27354	-2.230717294425289	-0.5392120513266738	11.145240285998653	0.004510448335538058
HCC	chr15	101150679	22856	CHSY1	-	-101253	76210	-1.8496904355052723	-0.701404384977085	11.14508105550572	0.004510798598083383
HCC	chr10	133226654	8433	UTF1	+	3620	1285	-2.043002379997635	-0.10980640473794713	11.14502502663349	0.004510872401044707
HCC	chr19	57351495	57343	ZNF304	+	-221	8624	1.5274002308231516	-0.6733538943382338	11.145020340268694	0.004510872401044707
HCC	chr3	12004611	6854	SYN2	+	-251	181373	2.10105351316285	-0.13247009402352256	11.144854734962543	0.004511238200832505
HCC	chr3	46892575	5745	PTH1R	+	-10326	21551	2.028844261077068	-0.41888576764583424	11.144628273511191	0.004511752041920845
HCC	chr5	171121619	30012	TLX3	+	187665	2851	-2.061986021693351	-0.77344791570877	11.14456808196909	0.004511861515112187
HCC	chr6	1313598	94234	FOXQ1	+	-1158	2319	2.149088258938011	0.48225683089025356	11.14441795024291	0.004512189758606571
HCC	chr14	72680170	102465832	MIR7843	+	-163350	79	-1.943703933123779	-1.226084322358737	11.144340570250534	0.004512341054023567
HCC	chr22	20167958	388849	CCDC188	-	18050	1323	-1.8762086821652422	-0.7988515543209374	11.144302514102627	0.004512389515929011
HCC	chr16	10182654	2903	GRIN2A	-	-100	429350	1.9317935616975803	-0.304743215549942	11.144286451828286	0.004512389515929011
HCC	chr21	45999342	1291	COL6A1	+	-17593	23301	-2.021742548626966	-0.8105894346894351	11.144275103692635	0.004512389515929011
HCC	chr10	130301641	10539	GLRX3	+	-165232	43260	-1.7726693072030024	0.06605823688282196	11.144213210717623	0.0045125031455972315
HCC	chr12	130686671	23504	RIMBP2	-	-29634	284659	-1.5941789520329717	-0.7604518125058936	11.144187734312776	0.004512528190306316
HCC	chr10	133085414	100128127	ADGRA1-AS1	-	-1283	1449	-2.0111380410957667	-0.8155530605990431	11.144036790518477	0.00451282602754121
HCC	chr7	158588500	5799	PTPRN2	-	698	1048751	1.6133691682130689	-0.33384768124054115	11.144034941581818	0.00451282602754121
HCC	chr19	48480478	9266	CYTH2	+	-11270	13107	2.128889324004687	-0.5069899758208962	11.1438219172719	0.004513307362274058
HCC	chr11	133955406	22997	IGSF9B	-	-1348	48130	-1.8179840382341979	0.40539261321997866	11.143786022532439	0.004513357761182826
HCC	chr12	47619943	79657	RPAP3	-	-86118	44130	-2.5235277820722084	-0.7487799090587436	11.1435401245285	0.00451391914707797
HCC	chr20	4249056	146	ADRA1D	-	44	28382	2.3019150428591018	-0.27369487860475694	11.143476668106267	0.004514036622563829
HCC	chr3	151086209	116931	MED12L	+	589	349880	2.392773110908725	-0.37093003081595444	11.14343119175372	0.004514089108504538
HCC	chr3	56468592	26059	ERC2	-	229	960053	2.3089592856198764	0.03706234754426711	11.143414792457257	0.004514089108504538
HCC	chr11	71763845	55199	FAM86C1	+	23666	13724	-2.283246667264103	-0.6795689272657033	11.14340955983215	0.004514089108504538
HCC	chr8	142171117	100616268	MIR4472-1	+	5222	80	-1.682041385466964	-0.1526194854247661	11.142838156785324	0.004515442862246477
HCC	chr7	1459335	79778	MICALL2	-	-138	25115	-2.330991359412006	-0.019143242898346607	11.142818176162093	0.004515454549204101
HCC	chr1	90717666	343472	BARHL2	-	429	5216	2.055893194030379	-0.982190884725879	11.142524386135015	0.004516120999563563
HCC	chr17	81732034	1468	SLC25A10	+	-19798	8781	-2.1417699248063564	-0.4204044157144957	11.142514052572501	0.004516120999563563
HCC	chr8	108082769	340419	RSPO2	-	-434	183888	1.8314259955299257	0.16004960033934562	11.141974416268788	0.00451739800994423
HCC	chr6	167691229	441178	LINC02487	-	7442	4162	-2.004071493801543	-0.4348487395838412	11.141869775970456	0.004517615877557132
HCC	chr18	5891006	645369	TMEM200C	-	-4948	6542	1.977641327018497	0.5953514400687019	11.141787675691461	0.0045177788601673185
HCC	chr16	51153817	6299	SALL1	-	2545	15298	-2.0127871897271	0.1494085599707668	11.141726904618125	0.004517889900733302
HCC	chr16	54930909	10265	IRX5	+	290	3285	2.705808412491695	0.20675238346408417	11.141680365692402	0.004517966280764412
HCC	chr20	48642133	57580	PREX1	-	-185750	203629	-2.193903241691323	-0.7475929049571769	11.141657434827984	0.004517985162562768
HCC	chr13	63189764	104355293	LINC00376	-	-138330	144994	-1.8644774762185077	-0.9779791074798583	11.141569986267356	0.004518161186651919
HCC	chr1	22244996	100616433	MIR4418	+	21243	62	-1.635975998798874	0.3066936081627832	11.14148993120035	0.004518319209127329
HCC	chr15	65333099	26832	RNU5B-1	+	-28422	117	-2.3681215233498825	-0.726687038991689	11.141288439904173	0.004518773048447809
HCC	chr12	132489416	57666	FBRSL1	+	1155	94617	3.2804595380932833	-0.9536972997467902	11.141022900050487	0.004519382976177071
HCC	chr11	133082177	4978	OPCML	-	138409	529104	-1.7877314336553083	-0.6143505190240102	11.140902282989963	0.004519639870696858
HCC	chr11	6271392	887	CCKBR	+	-11718	12454	-2.169735799853531	-0.6120922269154367	11.14038041669378	0.004520867355838613
HCC	chr17	78434239	100996295	DNAH17-AS1	+	50671	18147	-2.1827244397300984	-0.3599857819057021	11.140368204732148	0.004520867355838613
HCC	chr19	2950524	58492	ZNF77	-	5553	11754	-2.3109872018038122	-0.6248625148819293	11.140151024319266	0.004521359696729165
HCC	chr20	63419725	3785	KCNQ2	-	-52952	38999	-1.595673697395475	0.1184223617546854	11.139993172940294	0.0045217074683986365
HCC	chr15	40276158	100131244	ANKRD63	-	-6428	4215	-2.0399097959545345	-1.078887923479753	11.139897844746699	0.00452190285061815
HCC	chr13	23578972	55504	TNFRSF19	+	375	89927	2.080207732234979	0.004898577075140988	11.139758726572715	0.004522204995534212
HCC	chr11	1420017	9024	BRSK2	+	-8865	51538	-2.0765874934983284	-0.5825190668315615	11.139671773050956	0.004522379982808413
HCC	chr15	20358733	646096	CHEK2P2	+	-75989	8815	-1.672410353443941	1.4867371430646859	11.139377882887459	0.004523059533752938
HCC	chr3	9704063	151835	CPNE9	+	-237	26083	1.8358504466763386	-9.480599715095495e-4	11.139346702891757	0.004523098556262161
HCC	chr6	157184479	729515	TMEM242	-	-139780	35238	1.7137517312252535	0.053387578695133935	11.139289554217356	0.004523200901838203
HCC	chr1	230393854	79605	PGBD5	-	-32074	104283	-2.3174420241674336	-0.4869812223339961	11.139267142236754	0.00452321854586414
HCC	chr21	31558263	7074	TIAM1	-	-824	440670	1.985108775123416	-0.44724272737282506	11.139170936943607	0.004523416135324531
HCC	chr11	46894778	4038	LRP4	-	-23844	61906	-2.563574846831274	-0.9279464582481592	11.139036355045597	0.004523692650724414
HCC	chr15	70096992	7090	TLE3	-	240	48962	-0.804126071804819	-0.20861866598624507	11.13902719535906	0.004523692650724414
HCC	chr4	108077673	3033	HADH	+	-73009	30512	-2.3882167431492833	-0.5356485785914015	11.138950556176148	0.004523842544380948
HCC	chr10	84767361	54462	CCSER2	+	-342179	93340	-1.9193033765732426	-0.620149033161253	11.138888398803886	0.0045239571243516985
HCC	chr19	46513815	57469	PNMA8B	-	17903	4722	-2.5559704663671674	-1.146716744362933	11.138735417601133	0.004524293224044959
HCC	chr1	3063587	440556	LINC00982	-	-4138	3654	1.8990783367916206	-0.5329599694347312	11.138594404844142	0.004524600155857543
HCC	chr22	38270769	25829	TMEM184B	-	-1895	53374	-1.635230025802869	-0.7585830026007239	11.13847893504958	0.004524844800932268
HCC	chr4	1495154	54729	NKX1-1	-	88712	3511	-1.6253256151572997	-0.1323059355410584	11.138385506187397	0.00452503569200188
HCC	chr7	49773633	375567	VWC2	+	28	143090	2.172199957721517	-0.5950220762048459	11.13809300730064	0.004525656017585854
HCC	chr7	1331185	340260	UNCX	+	-98803	4945	-2.230714997497807	-0.6032273915163335	11.138088660826476	0.004525656017585854
HCC	chr14	99175951	64919	BCL11B	-	-95762	102426	-2.0514673256611733	-0.570343688513444	11.138085708869468	0.004525656017585854
HCC	chr19	55081499	54869	EPS8L1	+	-1107	7532	1.8475727607176535	-0.32277139236128083	11.138049510093424	0.004525707312417048
HCC	chr7	50304242	10320	IKZF1	+	-159	101018	2.184051674822251	0.08309924813672037	11.137934601201252	0.0045259506514974965
HCC	chr3	11137073	3269	HRH1	+	20	126161	-2.3510972984672565	-0.2622027254681455	11.137843711272978	0.0045261353966654025
HCC	chr2	120601814	84931	LINC01101	-	135465	2015	-2.157932748996979	-0.2785458164320553	11.137740354622274	0.00452635057038895
HCC	chr12	20369484	5139	PDE3A	+	-239	314863	2.892456156142945	0.03445376058253528	11.137689639911407	0.004526437296117651
HCC	chr19	1289050	1943	EFNA2	+	-2896	15277	1.710854530681155	-0.572639950261306	11.137625827363102	0.004526555985919635
HCC	chr1	236160258	7107	GPR137B	+	-17726	66378	-1.910776550216448	-0.5306562078359095	11.137282949670023	0.004527355741820513
HCC	chr5	175796832	10814	CPLX2	+	-225	87414	1.615990000175074	-0.14388926904120217	11.137213332926592	0.004527473216926946
HCC	chr1	165163108	4009	LMX1A	-	-193133	154375	-1.914235413358577	-0.05343298875334045	11.137204471658265	0.004527473216926946
HCC	chr3	49719702	386724	AMIGO3	-	-103	2972	1.8946219592239195	-0.3369071718011757	11.13716912339796	0.004527518251706456
HCC	chr7	1649331	260341	TFAMP1	+	-34861	2223	-1.7948613165290204	-0.9621379337763106	11.137155674239288	0.004527518251706456
HCC	chr20	36773897	79980	DSN1	-	70	22037	0.5570993073836329	-0.9185780442037531	11.137010688491467	0.004527835108520325
HCC	chr18	8825249	23255	MTCL1	+	-107878	115407	-1.9031679335684402	-0.5129355338739758	11.136992823541732	0.0045278416797571355
HCC	chr5	133612522	23105	FSTL4	-	-10	416073	2.6386554531950255	-0.5510668020101921	11.136894536306166	0.004528043911113233
HCC	chr17	31008505	107984974	LOC107984974	+	-221	38549	1.8517556693688488	-0.5014097840840767	11.136879631147215	0.004528043911113233
HCC	chr16	1010443	30812	SOX8	+	-28635	5172	-1.815819669470018	-0.338530210726063	11.136674171502811	0.004528508440824495
HCC	chr17	82717035	79672	FN3KRP	+	-329	11312	-2.8697797710448767	-0.040386731201201176	11.136614112034296	0.004528617755159108
HCC	chr2	231700157	5757	PTMA	+	8368	5016	-2.1891233638897223	-0.7799252031576583	11.13659905092382	0.004528617755159108
HCC	chr14	105048324	29933	GPR132	-	-17226	16162	-1.726110505138906	-0.4428306317288441	11.136548724348067	0.004528703581780685
HCC	chr15	101153083	22856	CHSY1	-	-98849	76210	-2.120450505311581	-0.45000430799068175	11.136265265742153	0.0045293586347332545
HCC	chr2	130342748	84317	CCDC115	-	67	4749	-2.8091341031461856	-0.16829967187208175	11.136187625138902	0.004529511173263147
HCC	chr8	98948316	116039	OSR2	+	-3913	7702	2.624735468423221	0.07561874505861399	11.136093301045747	0.004529704457939095
HCC	chr5	170268570	3937	LCP2	-	-29272	51610	-1.885027290342821	-0.4724878096876678	11.135983755312637	0.00452991509299593
HCC	chr10	101776052	2253	FGF8	-	50	5873	3.3214541421549733	-0.7413541736309782	11.135976704360544	0.00452991509299593
HCC	chr2	155227056	3760	KCNJ3	+	-528475	159772	-1.9285316304901814	-0.7039566767331072	11.135888564617233	0.0045300932926792175
HCC	chr12	95474210	10988	METAP2	+	-164	41792	2.642788961742548	-0.7538384762243956	11.135685149574853	0.004530553044714049
HCC	chr20	5316452	128674	PROKR2	-	-280	15533	-2.739087857295581	0.44817735413507664	11.135584436363835	0.004530737816473497
HCC	chr19	5223119	5802	PTPRS	-	-117684	135296	-2.190685752241017	-0.5301391187807509	11.135579158938349	0.004530737816473497
HCC	chr18	9846274	84203	TXNDC2	+	39452	2434	-2.0369746042890458	-0.503329744387708	11.135472039478763	0.004530962411180857
HCC	chr7	220008	56975	FAM20C	+	-27039	67806	2.1819911832194525	-0.6001801484326819	11.135385689382652	0.004531130621042645
HCC	chr2	173301154	339751	MAP3K20-AS1	-	19118	84324	-1.8829598142576653	-0.21138727788753725	11.135372836526642	0.004531130621042645
HCC	chr10	131636397	399827	LINC01164	-	-153802	17802	-1.7998431725450912	-0.18664554828750426	11.135279865491931	0.00453132067360124
HCC	chr11	384730	11187	PKP3	+	7869	12310	-2.2561563816481427	-1.0392282170867568	11.135201770796968	0.00453145246164846
HCC	chr1	205442569	442891	MIR135B	-	-5829	97	-2.0844644277925024	-0.6916001129148243	11.135195577796793	0.00453145246164846
HCC	chr1	200888548	55765	INAVA	+	2951	24238	-1.8600941474192434	-0.6148380925260354	11.135096612036527	0.004531657174240741
HCC	chr10	3320132	105376360	LOC105376360	+	-1437	432069	-2.1924456761771003	-0.8809529895433558	11.135062620766043	0.004531703156127343
HCC	chr5	133611673	23105	FSTL4	-	-859	416073	2.345024342523431	-0.2949861547878346	11.134939314717883	0.004531967349113917
HCC	chr11	636964	1815	DRD4	+	341	3401	1.9789506874067972	-1.1298755389581878	11.13452329095373	0.004532946830957626
HCC	chr11	794791	79751	SLC25A22	-	-1472	5789	1.961580848801384	7.833189833158306e-4	11.134402295438605	0.0045332054512941715
HCC	chr1	3364603	27237	ARHGEF16	+	89980	26531	-1.966021547418398	-0.5689549245535548	11.134122653331247	0.004533851841626468
HCC	chr5	71794097	9607	CARTPT	+	-74934	1886	-1.8619119644716908	-0.5222724995575526	11.1340981909213	0.004533874556695865
HCC	chr5	73446783	2297	FOXD1	-	-1744	2272	2.178689576295687	-0.6573740937560932	11.133838484696852	0.0045344723090077945
HCC	chr7	139585	102723672	LOC102723672	-	-9853	4994	-1.9291955742493754	-0.2679421527554283	11.13373933317542	0.004534677616483693
HCC	chr15	29570364	23359	FAM189A1	-	-359	450472	2.611068062823785	-0.8114147517632436	11.133723810392937	0.004534678481985783
HCC	chr4	186191828	285440	CYP4V2	+	-308	21944	2.1690153314007516	-0.22607187503403625	11.133694367355101	0.004534713378760888
HCC	chr13	49220413	2862	MLNR	+	-75	2040	1.960901681769589	-0.47316915697730866	11.133590323148027	0.0045349306600638035
HCC	chr14	56992518	100309464	OTX2-AS1	+	-179360	118151	-2.4489648519858482	-0.8665074287817864	11.133500696769701	0.00453507307192262
HCC	chr19	29437167	284395	LOC284395	-	-88585	238742	-1.808320479880545	-0.1326090737261985	11.13349787715056	0.00453507307192262
HCC	chr17	83079635	284207	METRNL	+	56	15436	2.239459014146012	0.05743640010784835	11.133486569311305	0.00453507307192262
HCC	chr17	79168003	64772	ENGASE	+	-93066	13667	-1.8040773588387764	-0.8569839537797326	11.133433990790465	0.004535164538431381
HCC	chr19	12556496	163050	ZNF564	-	4954	26173	-2.3594610522637884	-0.9861340628780506	11.133317165333644	0.004535413094581006
HCC	chr10	81874527	10718	NRG3	+	787	1111866	2.9228397176096554	-0.2252468254172716	11.133238379747048	0.00453556864935459
HCC	chr14	101561031	1735	DIO3	+	320	2102	1.6731560424442635	-0.19825837563355098	11.133086853419016	0.004535902084152638
HCC	chr3	14533800	80852	GRIP2	-	-6543	51233	-1.9602534927104558	-0.749970846760808	11.132974426946916	0.0045361399244924685
HCC	chr9	91950070	4920	ROR2	-	-92	227567	1.7710347793599874	0.28803112585963975	11.132855488253455	0.004536393704277618
HCC	chr7	157282629	10049	DNAJB6	+	54387	49309	-1.664084424958448	0.07411065257249146	11.132626306281974	0.004536917137010067
HCC	chr8	105864647	102723356	ZFPM2-AS1	-	-195856	280094	-2.2000222543425174	-0.5369974445254987	11.13257247829948	0.0045370116996241985
HCC	chr7	120273346	3751	KCND2	+	322	476666	1.84378441537805	0.41222840146408235	11.132404530994535	0.00453738541188581
HCC	chr16	85251484	197196	LINC00311	+	31474	5122	1.787506831695378	-0.0035661615163495313	11.132329273576737	0.004537532406633578
HCC	chr12	38153821	144245	ALG10B	+	162934	12972	-1.5973816288359188	0.05789358893685861	11.13215702812947	0.004537916678220666
HCC	chr14	104170877	26153	KIF26A	+	-32154	42176	-2.3671023587746722	-0.8557020212298158	11.13213923950611	0.004537923093156337
HCC	chr1	184037267	23127	COLGALT2	-	-503	101939	2.4326593848245603	0.7048792316998927	11.132109953349413	0.004537943346781602
HCC	chr9	129231920	101929331	LOC101929331	+	50496	3304	-1.6965093045107245	-0.580013138779211	11.132100628184233	0.004537943346781602
HCC	chr14	21523516	6297	SALL2	-	-2892	5328	-1.9584399456710475	-0.31063335559765226	11.132062333045944	0.004537999931848483
HCC	chr19	35510992	93099	DMKN	-	482	7207	-1.7389731590235258	-0.06948200644310532	11.131990379915827	0.004538118958070847
HCC	chr2	46954760	90411	MCFD2	-	12905	39986	-2.0383774135167947	-0.8550863431614306	11.131976315402689	0.004538118958070847
HCC	chr16	56899779	102466752	MIR6863	+	4485	90	-2.0334816295409146	-1.2199181066384068	11.131968184703737	0.004538118958070847
HCC	chrX	20116643	256714	MAP7D2	-	5	109926	2.6834430329663723	-0.8267858472570652	11.131768506596124	0.004538570405042959
HCC	chr10	132186555	10570	DPYSL4	+	355	18867	2.1339750305524614	-0.08556784942691369	11.131583682650891	0.0045389855487556596
HCC	chr10	96043439	54619	CCNJ	+	-37	17467	2.3700830913030346	-0.41128750408473747	11.131291789132625	0.004539662767811798
HCC	chr12	131576273	105370085	LINC02414	-	-71848	2204	-2.1439423770479635	-0.6004363848645308	11.131262358041624	0.0045396976826120585
HCC	chr21	35984643	101928269	LOC101928269	-	-20024	49989	-1.7800926283199239	-0.830545006704296	11.131195712316618	0.00453980208446165
HCC	chr11	67418898	57571	CARNS1	+	-3220	9930	1.8184729998280056	-0.9411140556842291	11.131189370966347	0.00453980208446165
HCC	chr16	67392763	51673	TPPP3	-	-772	3729	-2.0536427129642134	-1.0175652621665838	11.130992973190835	0.0045402263315922715
HCC	chr18	75090301	284273	ZADH2	-	-115212	10404	-1.627154044901603	-0.7794628490582932	11.130985710490595	0.0045402263315922715
HCC	chr2	96397848	23397	NCAPH	+	-62107	41355	-2.0651363312936315	-0.3561790043283056	11.130859963989693	0.004540497014365429
HCC	chr19	58084798	65982	ZSCAN18	-	-13565	14522	-2.1234474371229517	-0.853053955636863	11.13079976158975	0.004540607263155649
HCC	chr8	135731915	10656	KHDRBS3	+	-274450	190145	-1.708317908111463	0.16264149905219225	11.130758517603986	0.00454067110508435
HCC	chr15	66707524	4091	SMAD6	+	-5188	79664	1.8003455992540678	-0.49002117962958014	11.130662499357719	0.004540869037974212
HCC	chr17	73435738	101928251	LOC101928251	+	77945	5089	-1.6325970954501365	0.29655779816580435	11.130618346661741	0.004540940005131826
HCC	chr1	119000252	105378933	LOC105378933	-	-1153	1062	1.7714166020638127	0.2604589935775506	11.130037337326897	0.004542325475410491
HCC	chr6	40392175	732253	TDRG1	+	-13838	1563	-1.7521777715984452	-0.5630812640789271	11.129947931734606	0.004542495335295504
HCC	chr2	240741547	375318	AQP12A	+	-49702	6639	-2.1683421570263257	-0.2941039692726265	11.129937648890802	0.004542495335295504
HCC	chr6	33651523	101929188	LOC101929188	-	17778	2502	-1.7386157777417877	-0.3687913627060658	11.129900652340467	0.004542548804134027
HCC	chr20	46210679	958	CD40	+	-92425	11492	-1.666398600630714	-0.652513200722418	11.129648349131738	0.004543129596277638
HCC	chr20	63494786	1917	EEF1A2	-	-4529	11304	-2.1206737854687843	-0.5268691822607906	11.129492850170571	0.00454347333562673
HCC	chr9	130332270	256158	HMCN2	+	-66391	168245	-1.8606326402819253	-0.122401112112693	11.12937818153501	0.004543717081202824
HCC	chr11	121363248	6309	SC5D	+	-70380	20543	-2.7453051604690604	-1.2544481522286275	11.12890414373355	0.004544841296953847
HCC	chr15	70099155	7090	TLE3	-	1238	50127	-2.2862025086684667	-0.2686746930912884	11.128597714609931	0.004545555027902771
HCC	chr11	3153815	114879	OSBPL5	-	-11537	78237	-2.149353107989912	-1.016373986310997	11.128508334614459	0.0045457369113605746
HCC	chr9	136147935	90120	TMEM250	-	29050	4305	-1.7350933083854645	-0.5717507014305552	11.12832003649283	0.004546148449261017
HCC	chr2	60460997	106660609	MIR4432HG	-	69622	32160	-2.0992433995511672	-0.43193039077126094	11.128310093207702	0.004546148449261017
HCC	chr1	205519004	5129	CDK18	+	-14448	28238	-2.0335134252680644	-0.949669346663633	11.128280538477313	0.00454618372491237
HCC	chr19	45453169	2354	FOSB	+	14826	7185	-1.6888217031261725	-0.6293469048637754	11.128227983847342	0.004546275374213234
HCC	chr9	114306644	5004	ORM1	+	16379	3457	-1.9361236491090463	-0.6878579993827998	11.127908906867404	0.004547020340430892
HCC	chr11	116282201	101929011	LOC101929011	+	357221	18831	-2.173647150935182	-0.9066891851606952	11.12750324109512	0.004547977737438609
HCC	chr15	41495427	3706	ITPKA	+	-1569	9702	-3.0554613440447422	-0.07435457602636779	11.127483737441764	0.004547982808379953
HCC	chr5	176596450	114787	GPRIN1	-	-13680	14329	-2.428003603440636	-0.3544513475894554	11.127470849841053	0.004547982808379953
HCC	chr17	45844978	162540	SPPL2C	+	-88	2183	-2.486534749718373	-0.6725286589660653	11.12732415713333	0.004548305329515466
HCC	chr8	4991779	64478	CSMD1	-	-3027	2059454	2.148408634876464	-0.08619500878186875	11.126914436639218	0.004549253378201841
HCC	chr12	132443459	57666	FBRSL1	+	47112	94617	-1.7413112341362011	-0.2954250992492411	11.126907253973393	0.004549253378201841
HCC	chr7	154051780	1804	DPP6	+	638	536213	1.8692809842941787	0.19969052033937165	11.126826584561123	0.004549414050588482
HCC	chr19	51724881	3036	HAS1	-	889	10881	-1.723316026180417	-0.9967305422741238	11.126759412137211	0.004549541623370126
HCC	chr19	35154653	53827	FXYD5	+	69	15164	3.2690483041633835	-0.5635570919123459	11.126701965035661	0.004549645345109667
HCC	chr22	48563156	25817	FAM19A5	+	13150	175630	-1.7353659512508959	-0.6188511399410851	11.126202672637188	0.00455083301296971
HCC	chr19	2612163	102465838	MIR7850	+	18552	79	-1.8623491264310539	-0.8353751433773193	11.126186159240547	0.004550836332566848
HCC	chr2	241857348	5133	PDCD1	-	-1558	9026	-2.0612362829962585	-0.10320405656679046	11.126107609697371	0.004550991861892155
HCC	chr18	78993719	27164	SALL3	+	-13444	18695	-2.0746866366346857	-0.47334832179312597	11.126022236665555	0.004551164139658555
HCC	chr7	2510957	3955	LFNG	+	1572	15901	-1.7529550057102454	0.06818578554256179	11.125968845712762	0.00455125794773787
HCC	chr2	115161362	389023	DPP10-AS1	-	19	17296	2.1424344908536237	0.14727493384835835	11.124943907852753	0.004553736369541322
HCC	chr1	24929757	864	RUNX3	-	-522	30769	2.0297444734185137	-0.2746637394146426	11.124919765158964	0.004553758423799212
HCC	chr5	90146077	100500825	MIR3660	-	129357	100	-1.8678594881254624	-0.3345667755721325	11.12471915962972	0.0045542137371589065
HCC	chr9	130664849	59335	PRDM12	+	-255	18404	2.216538381406691	-0.0690428622171957	11.124540977863376	0.004554614033313042
HCC	chr12	13562996	283422	LINC01559	-	186251	6075	-1.9444155431545342	-0.47655210405574955	11.124478828558615	0.004554729422456983
HCC	chr11	16610535	10944	C11orf58	+	128066	19754	-1.8151819926011428	-1.1423597125336231	11.124330627887623	0.00455505613643679
HCC	chr10	5621009	105376382	LOC105376382	-	24891	1134	-2.637990336271704	-1.1025716769332479	11.124259824974871	0.004555192789859993
HCC	chr2	219552473	100423039	MIR3132	-	3326	75	2.62694231842748	-0.22352834921610693	11.124151390332841	0.004555421871011645
HCC	chr12	65121756	11197	WIF1	-	190	70943	1.698205553736667	-0.5141569058961897	11.124099912758503	0.004555511071625974
HCC	chr19	11964957	284390	ZNF763	+	97	15330	3.1192506485266103	-0.8723275423904895	11.123978433577193	0.004555772209644033
HCC	chr2	238985918	401039	LINC01940	-	59649	6968	-1.683288430100704	-0.002464274166142845	11.123876510368419	0.004555985327054219
HCC	chr8	54175346	29088	MRPL15	+	-40125	13294	-2.190147941633939	-0.05082021030201763	11.123797322813047	0.004556142606419339
HCC	chr11	46176135	101928894	LOC101928894	+	-4180	5151	-1.9535033959152115	-0.5865805602951377	11.123642288702321	0.00455648621232856
HCC	chr13	27928750	3651	PDX1	+	-8719	6284	-2.0789336460431294	-0.11963204092893395	11.123592938782977	0.004556561344355012
HCC	chr1	44407668	55182	RNF220	+	-2508	246565	1.6213250248649795	-0.18877336653091725	11.12358138919273	0.004556561344355012
HCC	chr13	76886493	115207	KCTD12	-	88	6237	2.7622751158378747	0.5117225485474978	11.12305878981401	0.004557808118269457
HCC	chr2	219418506	1674	DES	+	-129	8363	1.8290364073040493	-0.22651798700609727	11.123021995563235	0.004557861286649331
HCC	chr6	39191570	8645	KCNK5	-	-37905	40505	-2.1695736801245573	-0.43517604734466653	11.123000659430012	0.004557876469689044
HCC	chr1	30089225	101929406	LINC01648	-	51613	23661	-1.715839658771129	-0.45761943644670144	11.12278398744094	0.004558371690366349
HCC	chr19	17486725	376497	SLC27A1	+	-16281	35725	-3.326208680770427	-1.0431497958675637	11.122486404725358	0.004559040827963749
HCC	chr6	3226877	347733	TUBB2B	-	-857	3474	2.765123037596337	-0.8041027320358912	11.122481423602938	0.004559040827963749
HCC	chr11	72434507	81570	CLPB	-	-177	142259	1.308569858739755	-0.16401174174212824	11.122442785978196	0.004559098543605301
HCC	chr16	67982328	64180	DPEP3	-	1779	4887	-1.871934606470092	-0.24301028052099777	11.122360826529146	0.004559262749039208
HCC	chr17	50592887	253962	CACNA1G-AS1	-	30779	5902	-2.1459770690881204	-0.4586385000115106	11.121864160419648	0.004560437157366361
HCC	chr18	79596642	284240	LOC284240	+	-17360	9737	-1.6039564819703038	-0.23843021188810856	11.121852807486341	0.004560437157366361
HCC	chr7	87220378	79161	TMEM243	-	26	24191	2.841354747838679	0.005514747204337029	11.121533408447752	0.004561185277394852
HCC	chr11	69288656	26579	MYEOV	+	5482	3150	-1.9464796461910043	-0.5354125783175481	11.121441340857004	0.004561374418809039
HCC	chr1	24931548	864	RUNX3	-	1269	30769	1.7847569088937718	-0.4732743806286968	11.12128754648566	0.004561715379986171
HCC	chr6	27178603	100422934	MIR3143	+	-30977	63	2.410342467340428	-0.4765518159163283	11.12126029843067	0.004561726397760662
HCC	chr5	16524915	54463	RETREG1	-	15917	35961	-2.0659321785814027	-0.23310205741202997	11.121246810946943	0.004561726397760662
HCC	chr14	99066557	64919	BCL11B	-	-205156	102426	-2.0172985949284428	-0.3810849879792356	11.12123759908797	0.004561726397760662
HCC	chr5	33515613	6897	TARS	+	-74837	27316	-2.253644016397574	-0.7814198633709101	11.121083601873842	0.004562067885835374
HCC	chr16	50889455	100616347	MIR548AI	+	-10682	531096	-2.4775523743077597	-0.5970474594448538	11.121047645680164	0.004562119048472377
HCC	chr12	122004461	605	BCL7A	+	17425	40159	-1.9900825151241652	-1.106055855641403	11.121012024313409	0.0045621693884321714
HCC	chr19	45669108	2696	GIPR	+	-864	15481	3.2532143629304726	-1.2236419797638618	11.12081591503685	0.004562614503180221
HCC	chr1	13700252	7799	PRDM2	+	-12	124840	2.3372178855219783	-0.33335903922648485	11.120787025548083	0.004562648289139647
HCC	chr7	66903821	644794	LOC644794	+	299	2178	-2.285628402247156	-0.6684663010852274	11.120698135330159	0.004562829678711824
HCC	chr7	155532360	285888	CNPY1	-	-1484	32587	-1.8424505160632398	-0.8770335204973946	11.120625861065498	0.004562970198191558
HCC	chr4	37244019	57495	NWD2	+	1049	204398	1.764395356179135	0.7696443193233016	11.120375394652633	0.004563549134603543
HCC	chr16	85169552	400548	LINC02139	+	-32402	12294	-2.046149176803049	0.021220356190132593	11.120277132089111	0.004563753622635177
HCC	chr8	1359114	286083	LOC286083	-	56507	6574	-1.7722725965994235	-0.4494328888348476	11.120235229489971	0.004563819438738884
HCC	chr5	1295647	7015	TERT	-	600	41876	1.6728393787308269	-0.22203497507206071	11.120198034256234	0.004563873673016919
HCC	chr19	19150922	54929	TMEM161A	-	12421	18886	-2.8206571172560357	-1.2161333580882567	11.120161535898454	0.004563897982978603
HCC	chr6	168343570	168002	DACT2	-	23816	26925	-2.0377924597430512	-0.2827388612571761	11.120157846497392	0.004563897982978603
HCC	chr16	87125879	440390	LINC02181	+	-68095	6208	-1.8577069352187938	-0.7699365518263057	11.120060106461132	0.004564101202658624
HCC	chr17	79535433	146713	RBFOX3	-	19285	426804	-2.227639989537123	-0.2552360647995345	11.120011667659384	0.004564183109691084
HCC	chr17	63699153	80774	LIMD2	-	-1006	4271	-2.0296983232658024	-0.0805389138701831	11.119905857970046	0.00456440620162713
HCC	chr22	38949955	200315	APOBEC3A	+	7567	5662	-1.585876500240609	-0.004981873102152104	11.119837978294743	0.004564535958456023
HCC	chr19	6233209	4298	MLLT1	-	-46739	69568	1.6438994775958944	-0.28585855330823884	11.119769270199654	0.004564657745191231
HCC	chr6	87867217	101928911	LOC101928911	+	-82357	126872	-1.9102529288779948	-0.9006379687879827	11.119758185475845	0.004564657745191231
HCC	chr10	110498078	1847	DUSP5	+	-211	13678	-3.0686599569482436	-0.36704149888482096	11.11973325479747	0.004564681808354693
HCC	chr8	104223614	9699	RIMS2	+	-279	31091	1.939025285064369	0.4648759541597241	11.119713391976987	0.004564693399537655
HCC	chr2	138780308	11249	NXPH2	-	67	111085	1.8614310819152262	0.42638089841806004	11.119511481072522	0.004565153049373648
HCC	chr5	141364618	56110	PCDHGA5	+	-287	2442	1.6150887490933445	-0.37355753819517384	11.11949345999641	0.004565160109273905
HCC	chr2	2712199	23040	MYT1L	-	380886	542201	-1.5299963131713443	-0.10882445831537112	11.119378361615855	0.004565406115954571
HCC	chr4	8689959	8532	CPZ	+	-97299	27102	-1.594773799196791	-0.5703551018096877	11.119266913536684	0.0045656431508010464
HCC	chr7	1842565	100616160	MIR4655	-	-1688	74	2.075895993467644	-0.04150802328573549	11.119194401159888	0.004565784350350786
HCC	chr16	2224650	1877	E4F1	+	-1162	12255	-1.7473068801599156	-0.690600153780545	11.118899332747283	0.00456647346581385
HCC	chr16	1992856	9143	SYNGR3	+	-2911	4331	1.6372541215123724	-0.7240916580399345	11.118729169835177	0.004566853457012404
HCC	chr17	48527165	3211	HOXB1	-	-3745	1466	-2.03481665497267	0.0553480058784516	11.118714695967022	0.004566853457012404
HCC	chr3	143120023	9435	CHST2	+	-247	4239	2.963705078216733	-0.6303170875184622	11.118363165166755	0.0045676713289208165
HCC	chr3	41950247	54986	ULK4	-	-12193	715842	-2.5726515814695823	-1.1389951644055287	11.118352259333285	0.0045676713289208165
HCC	chr4	7050592	100129931	LOC100129931	-	4361	15678	1.6804312606743188	-0.3060582018169177	11.118235176972867	0.004567901794377629
HCC	chr1	3624331	127262	TPRG1L	+	661	5139	3.248554387429383	-0.8186584062365692	11.118228376548238	0.004567901794377629
HCC	chr20	6052456	164312	LRRN4	-	-1624	13535	2.7964341647345363	-0.08255322949727226	11.118106170558661	0.0045681654597635535
HCC	chr19	45494729	6253	RTN2	-	1484	7958	-2.005536639081607	-0.20016890311038252	11.118074339986379	0.004568206540971001
HCC	chr11	13278839	406	ARNTL	+	-1112	109539	3.284881765754146	0.3217571377547118	11.11802159712638	0.004568299130547602
HCC	chr5	150294773	815	CAMK2A	-	4933	70350	-1.8991325862150292	0.01250732512049628	11.11796288941239	0.0045684064143949
HCC	chr7	129784662	406959	MIR183	-	9648	110	1.6610487109393506	-0.19137985700169613	11.117842260013788	0.004568666227054633
HCC	chr5	5364636	23379	ICE1	+	58037	67562	-2.600220325660404	-0.8257444902606134	11.117712523231774	0.004568948490101579
HCC	chr8	66512345	254778	C8orf46	+	-19089	25269	-1.8062930869087253	-0.3854757593851975	11.11766827181222	0.004569020177988808
HCC	chr9	134728278	414316	COL5A1-AS1	-	75435	3459	-1.6112906899500503	-0.1399130468927592	11.117624158061055	0.0045690915281902415
HCC	chr4	7485384	100422826	MIR4274	+	-25356	91	-2.0126781760298043	-0.9879036056356608	11.117524705955006	0.004569299209053921
HCC	chr16	48133259	94160	ABCC12	-	-13511	63798	-1.7297293005511647	-0.19162126745879324	11.117172569929195	0.004570129482059343
HCC	chr12	130477546	9271	PIWIL1	+	-139658	33493	-1.6165730767518984	-0.7854592009821135	11.117111707598404	0.0045702421209470765
HCC	chr3	186260712	1608	DGKG	-	-101522	215034	-2.0659027781720467	-0.6256551579352307	11.11708850005595	0.004570261976103209
HCC	chr6	1614334	2296	FOXC1	+	-3888	3449	1.7930484758252085	-0.09071298095932616	11.11696417179543	0.004570531013215235
HCC	chr12	49342265	79962	DNAJC22	+	4652	6768	1.87964907041269	-0.11161151873944794	11.116781349674277	0.0045709442220538965
HCC	chr16	77891171	57687	VAT1L	+	-102607	191544	-2.2575959007849904	-1.1872844619941993	11.116517795631829	0.00457155645479658
HCC	chr19	55087100	54869	EPS8L1	+	-6708	7532	-2.1957214392554074	-0.4462271065627496	11.116349643662332	0.0045719323884027855
HCC	chr6	75602447	26054	SENP6	+	-938	78359	-2.830321333730861	-0.28428604666189444	11.116334984254067	0.0045719323884027855
HCC	chr2	232420950	251	ALPPL2	+	-14108	3873	2.227080505067426	-0.04430279489270725	11.116265063525226	0.004572067404440359
HCC	chr9	89427699	10507	SEMA4D	-	-51997	118906	-2.1130762343698306	-0.524488838224359	11.116219975951616	0.004572141207083384
HCC	chr17	78884063	100653515	CEP295NL	-	-19154	12638	-1.8988299943562161	-0.2729090223917783	11.116147076837954	0.004572283572390892
HCC	chr2	129768126	105373615	LINC02572	-	-109365	17279	-1.7498656983716856	-0.26866687009298607	11.115961321927394	0.004572704174597773
HCC	chr21	45994238	1291	COL6A1	+	-12489	23301	-2.0239257764959016	-0.726032188444264	11.115928104109507	0.004572748723923006
HCC	chr5	926818	9319	TRIP13	+	-33964	16079	2.0783513773470235	0.45643607895168486	11.115327671942744	0.004574191958172633
HCC	chr1	2433849	5192	PEX10	-	21278	7770	-1.758669840967162	-0.35400666155681965	11.115307623642195	0.004574204043191125
HCC	chr22	45883201	7477	WNT7B	-	-93927	56763	-1.5916729665150704	-0.22558030375606816	11.115071066977066	0.00457472010758439
HCC	chr5	7850278	134121	C5orf49	-	-1212	21112	1.8456980789684678	-0.15155608226605735	11.115068090762549	0.00457472010758439
HCC	chr1	227900034	100847072	MIR5008	-	-41649	94	-2.133158023974257	-0.9454745025849655	11.11481105733452	0.0045753167706190055
HCC	chr12	20369482	5139	PDE3A	+	-237	314863	2.324738565783628	0.033829392218267536	11.114652866116835	0.004575658789662244
HCC	chr6	34128216	2914	GRM4	-	17453	92121	-2.2784448042653107	-0.7978481617706994	11.114642122956383	0.004575658789662244
HCC	chr17	83079251	284207	METRNL	+	440	15436	-2.9352425349294227	0.016731973531893724	11.114592034356702	0.00457573351215684
HCC	chr12	113570033	64211	LHX5	-	97961	9184	-1.8552493882719985	-0.4950872707124359	11.114569414152136	0.00457573351215684
HCC	chr18	79885463	26251	KCNG2	+	-21795	36149	-2.003690384931716	-0.8962729655268256	11.114566393454758	0.00457573351215684
HCC	chr11	102247763	330	BIRC3	+	69687	21954	-1.7905336631115087	-0.5048570919678156	11.114539157643069	0.004575763336650441
HCC	chr8	100892775	7534	YWHAZ	-	-57796	31996	-2.354348514094455	-0.10372368445746902	11.11420751880793	0.004576544228547103
HCC	chr3	19147963	131096	KCNH8	+	562	387119	2.052989823978331	0.6500295327666182	11.114111584975817	0.0045767435790712635
HCC	chr19	7731300	339390	CLEC4G	-	-871	3215	1.6306806876506446	-0.676108501261786	11.114092227726786	0.004576753969561526
HCC	chr1	2259136	6497	SKI	+	-30441	81519	-2.0374796964595165	-0.9727758273347897	11.113830997027229	0.0045773612633477215
HCC	chr5	1832591	101929034	LINC02116	-	-23977	599	-1.8580301408947801	-0.47957720443767343	11.113569003049264	0.004577970523021099
HCC	chr13	83184125	114798	SLITRK1	-	-698268	5189	-1.5787057652663872	-0.2697188238821752	11.113543971238698	0.0045779949240896955
HCC	chr3	71785103	60675	PROK2	-	-103	13552	3.151174175479457	-0.6097410898890584	11.113360841758563	0.004578409583369604
HCC	chr19	48753073	2523	FUT1	-	-587	5650	2.504702991564069	-0.7061968827907285	11.113180837260956	0.004578786392187361
HCC	chr5	480007	100288152	SLC9A3-AS1	+	-6771	7656	-1.8531321832074221	-0.5863576326709659	11.113177913682009	0.004578786392187361
HCC	chr1	18155590	84966	IGSF21	+	-47844	270738	-1.7113457314839808	-0.7595501051691869	11.11310164422995	0.004578937295485011
HCC	chr20	56629339	7022	TFAP2C	+	-37	9981	1.8309155316754606	0.23949986367971196	11.112634038310247	0.0045800544922748425
HCC	chr8	144798241	340385	ZNF517	+	635	11409	-1.8695922656421398	-0.3197870499632487	11.112400740453204	0.004580593244053951
HCC	chr13	113733267	100130386	LINC00552	-	-17822	2579	-2.319415074199747	-1.0173996288630507	11.112290953597764	0.00458082699204638
HCC	chr8	1637903	100507435	DLGAP2-AS1	-	16239	56155	-1.908541799223411	-0.23009527440591918	11.112241640071566	0.004580911385016058
HCC	chr9	121545939	153090	DAB2IP	+	21163	218429	2.271726832406891	-0.8695811275561224	11.112202009326658	0.004580965012854832
HCC	chr5	129905195	337876	CHSY3	+	-365	281805	2.766148263759523	0.6591912323263911	11.1121896381785	0.004580965012854832
HCC	chr9	130428998	445	ASS1	+	15709	56568	-1.8709217357457475	-0.15199042644651534	11.112171174792437	0.004580973209928803
HCC	chr2	71927564	56603	CYP26B1	-	-220298	18625	-2.0121094605281575	-0.01787057299199702	11.112133400589897	0.004581029104722399
HCC	chr5	926907	9319	TRIP13	+	-34053	16079	2.2217259993969463	0.45515446070549814	11.111495421141647	0.004582567766186193
HCC	chr11	65870158	30008	EFEMP2	-	-2776	6494	-1.770544349252727	-0.21913644868507898	11.111475778856768	0.004582578880100004
HCC	chr4	7138623	730971	LINC02447	-	35247	5953	-2.1712748491032734	-0.0756553371570289	11.11138134807861	0.004582757360979693
HCC	chr1	241847928	9156	EXO1	+	263	41749	-2.9630224321826084	-0.11926030135675761	11.111373257304965	0.004582757360979693
HCC	chr6	48376461	442213	PTCHD4	-	307772	190662	-2.088494201367877	-0.45296256219985903	11.111233865822577	0.004583064379684058
HCC	chr19	10587318	10053	AP1M2	-	3	14645	2.158407704183734	-1.38462269161111	11.111177395963793	0.004583166502104753
HCC	chr20	32819987	22919	MAPRE1	+	-94	30513	-0.879362025430061	-0.8077499261248433	11.111102715206714	0.004583313630482272
HCC	chr1	36846189	2899	GRIK3	-	-188054	238717	-1.9107918128766554	-1.2866688167552018	11.110990570031348	0.00458355335160405
HCC	chr6	160991410	4216	MAP3K4	+	317	125659	-2.797177710867778	-0.7207302538705415	11.110853524579387	0.00458385462731716
HCC	chr9	137434774	377841	ENTPD8	-	-6675	7086	-1.613521856217116	-0.04830320765759421	11.110828326168683	0.004583879479210917
HCC	chr2	206203531	101669764	GPR1-AS	+	-155	62868	-2.0234430347071815	-0.855842035439479	11.110716689053469	0.004584117975524219
HCC	chr11	130336513	646383	LOC646383	+	-21520	88665	-2.16525732200346	-0.4990567712903301	11.110553161713966	0.004584484749442018
HCC	chr9	131283554	84814	PLPP7	+	6140	19569	-2.227155461200749	-0.6757012214777217	11.110447212837023	0.004584709216926062
HCC	chr20	16573276	55614	KIF16B	-	-158	206592	2.5364207302198216	0.08316039969581118	11.110420951533321	0.004584736702314874
HCC	chr17	76801150	101928514	LINC02080	+	-2106	8059	-2.612084368951682	-1.1668598304446713	11.11003047511511	0.004585664630133274
HCC	chr19	30742579	9745	ZNF536	+	-370186	341194	-1.7853485455504716	-0.4194561216780527	11.109976724578956	0.004585760090786083
HCC	chr1	41362332	100132074	FOXO6	+	-401	21661	3.0200897667783098	-0.14776901282833624	11.109743496484946	0.004586299357150692
HCC	chr6	7727467	654	BMP6	+	-1368	155630	2.7750988565311454	-0.42184876396739435	11.109574328232071	0.004586660315483097
HCC	chr19	53770848	574500	MIR519A2	+	-8504	87	-1.9650722190091037	-0.6981576346498648	11.109567250969576	0.004586660315483097
HCC	chr15	20582917	729786	GOLGA8CP	+	-20568	13355	-1.611493147386202	0.15492176722611117	11.109172929454758	0.0045875981501052755
HCC	chr22	37127399	164656	TMPRSS6	-	17836	44128	1.8276494996787296	-0.5908365124052365	11.109084953269914	0.004587778315687532
HCC	chr11	66331116	9610	RIN1	-	-5413	4459	-1.8344404351951897	-0.6532539556641817	11.108958728449863	0.004588053108367227
HCC	chr5	25190548	105374694	LINC02228	-	-108	64352	-2.3491230353281733	0.2662073117750805	11.108773567522462	0.004588473727086702
HCC	chr12	26125768	79365	BHLHE41	-	698	5045	-2.5071794643999477	0.5090369768832776	11.108723966396504	0.004588558983546935
HCC	chr22	42416938	150372	NFAM1	-	-15457	51988	-1.9570093635774115	-0.8844731327921566	11.108443109119612	0.004589216440867272
HCC	chr19	20355742	100302179	MIR1270	-	-43612	83	-2.2195288762698677	-0.9601528091569831	11.108143272740833	0.004589895355293988
HCC	chr4	2800863	6452	SH3BP2	+	-7840	48074	1.7990472426221338	-0.6745446786856341	11.108138479483912	0.004589895355293988
HCC	chr1	17539592	55160	ARHGEF10L	+	243	158035	3.4476941529829266	-0.6732442318855606	11.108043639090518	0.004590092603031815
HCC	chr17	82225237	9123	SLC16A3	+	3169	11094	-2.1691785718081165	-0.8214417192163262	11.107811454419938	0.004590629806328881
HCC	chr7	104030806	5649	RELN	-	41290	517733	-2.502632528156512	-1.1200712299508782	11.107768805444934	0.004590697896873627
HCC	chr7	569663	101927000	LOC101927000	+	-7705	3664	-1.9996588297056912	-0.45634228723601844	11.10759047187667	0.004591101862571863
HCC	chr11	7251694	143425	SYT9	+	256	217096	1.691452011624934	0.14263950462476205	11.107567134385022	0.004591122154959226
HCC	chr2	208360642	5746	PTH2R	+	-797	134662	-2.812196026466974	-0.45011399092013643	11.107417489850832	0.004591455133532834
HCC	chr2	11661980	23620	NTSR2	-	-8223	12026	-2.2410000897100395	-0.8630847727787697	11.107396045082297	0.004591470742345211
HCC	chr20	24797470	8530	CST7	+	151760	10699	-1.8276140401615755	-0.3704199021665338	11.107338375993592	0.004591576033073923
HCC	chr17	74907075	283985	FADS6	-	13264	16501	-2.359359692030226	-0.130886303676079	11.107199366388116	0.004591882714674065
HCC	chr11	66295582	256472	TMEM151A	+	-3680	4763	-2.0065614591533993	-0.363308005426295	11.107050530884308	0.004592213747185178
HCC	chr3	194382371	131578	LRRC15	-	12628	14497	-1.985099681431678	-0.6899496375663945	11.106914993495636	0.0045925118744391275
HCC	chr2	239735388	150935	LOC150935	+	27472	37803	-1.7590744422809075	-0.1507776703593061	11.106866059006997	0.004592595561050094
HCC	chr4	1558976	152877	FAM53A	-	-125015	44111	-1.9185659929018888	-0.8746817020730888	11.106838142522491	0.004592599164837469
HCC	chr5	603360	100996325	LOC100996325	-	-8850	10042	-1.848365540375789	0.039853293951503346	11.106834325534827	0.004592599164837469
HCC	chr3	129974686	7200	TRH	+	-293	3546	2.082180773826068	-0.49998773771155064	11.106785704440469	0.004592682077938055
HCC	chr20	50819460	55653	BCAS4	+	-24566	82284	-2.92860381216976	-0.5901027546934621	11.106746131197987	0.004592742586813947
HCC	chr7	117324391	7472	WNT2	-	1102	46659	1.9074806483204598	-0.37669289513316023	11.106616221336147	0.004593026813987981
HCC	chr3	52036718	1849	DUSP7	-	-19727	7525	-2.115886168041905	-1.2360420437085342	11.106557383072285	0.0045931291729003464
HCC	chr15	55742526	283659	PRTG	-	-593	131579	3.232183377579966	0.007716328838953076	11.106533962216048	0.0045931291729003464
HCC	chr13	57286612	729250	PRR20E	+	-119415	3022	-2.3608995165774953	-0.44899960195003547	11.106514767874167	0.0045931291729003464
HCC	chr15	68054066	8554	PIAS1	+	113	137288	-3.1295676088658384	-0.06127204118594908	11.106514337202032	0.0045931291729003464
HCC	chr2	241201111	50636	ANO7	+	-12602	36868	-1.8273783504383956	-0.3595085041998895	11.106460741051741	0.004593224419409219
HCC	chr3	36944845	9881	TRANK1	-	-212	118241	3.2995632821482417	0.38202799749033767	11.106435457071	0.004593249547870977
HCC	chr5	178742978	6940	ZNF354A	-	12276	19182	-1.7874945979227914	-0.9061626790662838	11.106417851716209	0.004593255659315477
HCC	chr15	96334273	7026	NR2F2	+	-933	6924	1.8922008205813174	-0.15190498570425068	11.106321782051609	0.004593456105792649
HCC	chr20	62413907	81928	CABLES2	-	6624	18654	-2.3459789952372945	-0.5564461045895231	11.10628095021503	0.004593509209949715
HCC	chr9	124507317	2516	NR5A1	-	-103	26185	-2.729958539663178	-0.9582133056953336	11.10627006652151	0.004593509209949715
HCC	chr4	145937835	152485	ZNF827	-	-1125	181334	2.9384376717057044	-0.6337686181183068	11.106174661083752	0.0045937080233784885
HCC	chr18	59900196	5366	PMAIP1	+	-236	4347	2.2888413120654194	-0.46457563830806525	11.10614514890031	0.004593743629410488
HCC	chr5	171309582	30012	TLX3	+	-298	2851	1.8843313440500369	0.06831374034721546	11.105955533196997	0.004594175822980505
HCC	chr7	94012182	10282	BET1	-	7800	41612	-1.7217573247469888	-0.37863082665137954	11.105511884555675	0.004595237445248194
HCC	chr17	55238652	3131	HLF	+	26308	60106	-2.213342848973141	0.030509695919825348	11.105370463818906	0.004595550356701848
HCC	chr17	74344788	388419	BTBD17	-	-17080	5453	-1.8301713625363258	-0.532134296929558	11.105280570837706	0.0045957356012199194
HCC	chr3	128426567	285224	DNAJB8-AS1	+	37027	8724	2.5663493270823574	-0.18913586005719657	11.105121559717288	0.004596092140295878
HCC	chr17	50541813	105371824	LOC105371824	-	3059	1461	-1.9732393744436285	-0.03586586859553791	11.10500562589256	0.004596341945597766
HCC	chr7	57820627	441234	ZNF716	+	-370450	23383	-1.64341706697313	-0.5141722999800802	11.104802398918928	0.0045968081254836
HCC	chr11	1230952	727897	MUC5B	+	-7887	39112	-1.774457779705356	-0.7868734110032896	11.104476303242159	0.004597538281920205
HCC	chr4	3763320	152	ADRA2C	+	3249	1958	-1.9034035022001414	0.1023452137075893	11.104474262163237	0.004597538281920205
HCC	chr9	136146321	90120	TMEM250	-	27436	4305	-1.7398720958318024	-0.5600391337662673	11.104451431333793	0.004597538281920205
HCC	chr17	29608010	84940	CORO6	-	-10107	3362	-2.094192426429632	-0.4796202673197096	11.104447296371262	0.004597538281920205
HCC	chr18	8826175	23255	MTCL1	+	-108804	115407	-2.1696452796148606	-1.1105908728219385	11.104419506140836	0.004597569653283322
HCC	chr19	2867445	80032	ZNF556	+	-110	11171	-1.9648949439608012	-0.857508171600958	11.104380440542002	0.004597628977389689
HCC	chr11	43672239	51144	HSD17B12	+	8354	176027	-2.3121108706678077	-0.9295067011375918	11.103915837334569	0.004598743371408023
HCC	chr6	32040467	1589	CYP21A2	+	-2052	3228	-1.7523715549398347	-0.004882050950625514	11.103812065739305	0.004598963165756785
HCC	chr20	63784911	140685	ZBTB46	-	-20592	61836	-2.220874894523937	-0.6532668415375095	11.10375877183715	0.004599057792854599
HCC	chr4	105896018	255743	NPNT	+	-578	76232	2.5889617953521578	-0.13558896551163782	11.103547108195187	0.004599545178680713
HCC	chr7	526759	441307	HRAT92	+	-6368	4842	-2.090802331988715	-0.2686260652863723	11.103401046351152	0.004599869903312676
HCC	chr9	137149694	2902	GRIN1	+	-10537	29606	-1.7686282289212747	-0.605212482391412	11.10320673511243	0.00460031433366325
HCC	chr7	151086538	116988	AGAP3	+	-116	37217	-2.0293295135750107	0.3017958212470865	11.103089736163017	0.004600567018158095
HCC	chr14	105501917	283643	TEDC1	+	-10668	8000	-1.9758912110260622	-0.2937294005847333	11.102999023828687	0.004600754505687785
HCC	chr22	42692645	53947	A4GALT	-	-28265	28799	-1.7812075553344286	-0.6420329543638903	11.10288234000177	0.004601006433536355
HCC	chr18	22171642	2627	GATA6	+	-2205	33092	2.1299679783910523	-0.6517651136475855	11.102709808566928	0.0046013969378744255
HCC	chr4	155376596	79884	MAP9	-	-374	34311	2.0161996315994326	-0.20851689065294038	11.10267182710227	0.004601453625806316
HCC	chr2	26847575	56896	DPYSL5	+	526	102251	2.081997048132247	-0.12483268639594912	11.102589030231997	0.004601621511055716
HCC	chr2	127416044	5624	PROC	+	2376	10827	2.2995142649702345	-0.15425673285703226	11.102556187228082	0.0046016565170921946
HCC	chr8	138599304	51059	FAM135B	-	102482	366800	-1.8747920624017722	-0.8060474698172566	11.102532826697377	0.0046016565170921946
HCC	chr1	109712126	2949	GSTM5	+	116	6027	-2.212558116525429	-1.3174624744810652	11.10252952162422	0.0046016565170921946
HCC	chr20	24815617	8530	CST7	+	133613	10699	-1.8553070257221556	-0.2871499024223046	11.102416919229583	0.004601898369637805
HCC	chr1	41731118	59269	HIVEP3	-	-187589	412343	-1.916328650264676	-0.18539864947448292	11.102170698633437	0.004602471823828873
HCC	chr20	24672694	79953	SYNDIG1	+	-202733	196657	-1.76764025148695	-1.1251304675540494	11.102155449011459	0.004602472113433516
HCC	chr1	11328402	29914	UBIAD1	+	-55204	15237	-1.9327104101906716	-0.6102217151509729	11.102117352412492	0.004602529103100027
HCC	chr21	46080115	1292	COL6A2	+	18004	31687	-1.7417928845477724	-0.309521776101169	11.10203947511134	0.0046026848212102015
HCC	chr15	99434834	4205	MEF2A	+	130767	150888	-2.05699162488322	-0.8272735214415271	11.1015090988736	0.004603959081539838
HCC	chr16	86682764	101928614	LINC02189	-	-39195	1276	-1.9076402000675352	-0.563296261781247	11.101495843894938	0.004603959081539838
HCC	chr2	153871955	114805	GALNT13	+	-57	582080	2.11086730578018	-0.35929949310285403	11.101379509177015	0.004604210324977413
HCC	chr2	96927582	101927053	LOC101927053	+	-8476	6732	-1.6880500017529354	-0.4807432482143416	11.101024218120585	0.004605054899130406
HCC	chr21	43366919	101928399	LINC01679	-	4570	4295	-2.0787796423695744	-0.09366413198048255	11.100999353148687	0.004605079067345181
HCC	chr19	42324100	1954	MEGF8	+	1509	53161	1.587205972555073	0.06486948321919131	11.100973846920034	0.004605104828331562
HCC	chr2	172735876	11069	RAPGEF4	+	-79	317096	3.2784772626270806	0.16795131631163335	11.100949707426128	0.004605127195967784
HCC	chr4	3702672	100133461	LINC02171	-	24817	4263	-1.8230546829438985	-0.30037278811590595	11.100881856146401	0.004605258108835573
HCC	chr3	94946519	255025	LINC00879	+	-8256	53066	-1.819438231860499	-0.8582852185962908	11.100839958137733	0.0046053245766432506
HCC	chr4	80202809	56978	PRDM8	+	-5306	6826	3.215701807215759	-0.28798852897182303	11.100787404470495	0.004605417506969593
HCC	chr8	48470136	101929268	LOC101929268	+	81431	146944	-2.00190130923927	-0.41590576497887094	11.100697713221322	0.0046056026664713905
HCC	chr1	179743685	148753	FAM163A	+	-522	66771	2.117063062124166	0.571602015632387	11.100667673605926	0.004605611441971706
HCC	chr12	130619868	23504	RIMBP2	-	-8588	232321	-1.6270197233172734	-0.2294650673492322	11.100663917567235	0.004605611441971706
HCC	chr1	4654749	55966	AJAP1	+	296	128747	1.9771240051039327	0.1813474420289649	11.10061087546773	0.004605705592452642
HCC	chr11	15235413	387755	INSC	+	-86311	98107	-2.111098480963301	-0.45710789741186236	11.100487512755365	0.004605974391165467
HCC	chr11	32893521	79832	QSER1	+	-343	87091	-2.616983105972206	-0.7340082568431695	11.10043665817722	0.0046060485663622685
HCC	chr5	176818048	90249	UNC5A	+	-7489	70340	2.6290551432862235	-0.16429311206515684	11.10042738619488	0.0046060485663622685
HCC	chr8	54458459	64321	SOX17	+	-524	2962	2.0199016696471204	-0.5018475220414783	11.100155059111096	0.004606687399406975
HCC	chr8	143021742	4061	LY6E	+	-3257	3926	-2.1484429675802175	-0.2859854790185299	11.10007986825621	0.004606836592877122
HCC	chr20	26208831	284801	MIR663AHG	-	-402	22215	1.9048791879166873	-0.9320750992028639	11.100056392641143	0.004606857324083981
HCC	chr3	27721947	8320	EOMES	-	-768	6767	2.235850956744244	-0.2254738565530976	11.100023714693918	0.0046069009153479334
HCC	chr12	113800207	100506465	LINC01234	-	26524	29107	-2.480815130736159	-0.5635737956883599	11.099904157348114	0.0046071603334778485
HCC	chr2	127627568	2840	GPR17	+	18296	6776	-1.7938252194521023	-0.9633437110828865	11.099737123841031	0.004607537718231506
HCC	chr2	115162377	57628	DPP10	+	-270	683646	2.3545833564179555	0.1650652381243593	11.099613366010722	0.004607807609908169
HCC	chr5	65103156	10283	CWC27	+	-334238	77772	2.7250346727065033	-0.10100303526981842	11.099472657217326	0.004608119637245954
HCC	chr1	1212970	7293	TNFRSF4	-	-1198	2843	-2.2789335535335074	-1.106681250385314	11.09945474079872	0.004608126562815846
HCC	chr12	127502306	101927637	LINC02411	-	-134161	5199	-1.9906114413127693	-0.4638498554739898	11.099428412803675	0.004608154389791059
HCC	chr19	51185732	101928517	LOC101928517	-	3766	29044	-1.6170239256694194	-0.5503093140917878	11.099350185653915	0.0046082793117491055
HCC	chr8	50349997	54212	SNTG1	+	-185866	545053	-1.8458414028569605	0.07813894098322595	11.099347881324334	0.0046082793117491055
HCC	chr11	68685004	51083	GAL	+	-529	6701	1.863390794095812	-0.1763656437073064	11.099058757043565	0.004608960207089504
HCC	chr19	33810432	79047	KCTD15	+	-13586	18916	-2.3188712147792714	-0.8558111843966647	11.099008856636296	0.0046090466244444
HCC	chr4	125771868	100302267	MIR2054	+	-264609	49	-1.7613285953707347	-0.6848593210326224	11.098986096592952	0.004609065591228646
HCC	chr11	130487212	170689	ADAMTS15	+	-38238	27672	-1.7531998831093312	-0.10309189569128846	11.098856370039606	0.0046093504114998905
HCC	chr16	58463422	65009	NDRG4	+	223	49975	1.9932144126194304	-0.5278826903613183	11.098783602670743	0.004609493673562985
HCC	chr20	47786442	55959	SULF2	-	-174	129211	2.4288532437953623	-0.14232049863790722	11.098654503615485	0.0046097735939595865
HCC	chr7	99616873	221785	ZSCAN25	+	75	15460	-0.38709996130532265	-0.09736313782266827	11.098640730466686	0.0046097735939595865
HCC	chr12	128480570	100500817	MIR3612	+	-186478	87	-1.882690644877707	-0.5564687873683141	11.098480465805338	0.004610134373509179
HCC	chr21	45348194	388830	LINC00316	-	6204	3401	-2.1124556328014283	-1.1688716649045015	11.098189914792762	0.00461081909625808
HCC	chr18	76495706	400658	C18orf65	+	-185	2568	-1.9699076509138906	-0.37534930864252153	11.098040629460254	0.004611152659743852
HCC	chr5	37834614	2668	GDNF	-	-208	22146	2.269622038016042	-0.36004380346178305	11.09793234457696	0.0046113787376149745
HCC	chr5	122077263	4015	LOX	-	40	14029	2.824194630714631	0.32358856446559925	11.097919452863067	0.0046113787376149745
HCC	chr20	46174527	958	CD40	+	-56273	11492	1.7447598795787684	-0.48623115658381766	11.097858416679678	0.004611492894970105
HCC	chr16	46929819	109623466	SNORD148	-	43345	54	-2.1618360947886246	-1.2285425798586795	11.097524026185205	0.004612286853830473
HCC	chr15	47184817	80031	SEMA6D	+	-611	590018	2.4463132538795227	0.23526299641788895	11.097361207792204	0.004612654186616161
HCC	chr3	180679564	339829	CCDC39	-	69	65488	2.6991299481522053	0.10665379268261872	11.09725955558035	0.0046128441118803145
HCC	chr16	1769356	4832	NME3	-	-2353	1390	-2.4147876152324845	-0.4408776750754081	11.097254596943031	0.0046128441118803145
HCC	chr18	112173	102466878	MIR8078	-	-166	84	-1.5645642109006714	0.8935479713554708	11.097183217215019	0.004612984036532612
HCC	chr14	92687502	5641	LGMN	-	-61200	44896	1.8694078887641497	-0.8481634170405121	11.096954278287157	0.004613515914110673
HCC	chr16	88646399	1535	CYBA	-	-4685	7796	-2.1324473954104968	-0.7443294107729752	11.0968481635785	0.004613720493941378
HCC	chr6	136191523	113115	MTFR2	-	-58812	19306	-2.201258748856924	-0.6583926701088311	11.096836021926471	0.004613720493941378
HCC	chr3	53196259	5580	PRKCD	+	-27593	24052	2.105206576586934	-0.5075825990648464	11.09682666654843	0.004613720493941378
HCC	chr1	248873650	55657	ZNF692	-	14534	9113	3.291847041727999	0.82361383212345	11.096780545667741	0.0046137976055688696
HCC	chr7	1898188	8379	MAD1L1	-	-42362	124759	-2.3843668044376436	0.12424812401363494	11.096763159857339	0.0046138032285654084
HCC	chr1	228374068	102465444	MIR6742	-	-23041	62	-1.9976206042520839	-0.23143827333758957	11.096698815852676	0.004613925680357374
HCC	chrX	148500483	2334	AFF2	+	136	500045	2.135090157440086	-0.3550254517044945	11.096656585682894	0.00461399311634468
HCC	chr19	14073487	102466515	MIR1199	+	-126	119	-1.4087242594876606	-0.28411001208800624	11.096583268170473	0.004614137900579263
HCC	chr16	1044479	6755	SSTR5	+	28277	8699	-1.7138193153208325	-0.47524703971065996	11.096567325483022	0.004614139934669162
HCC	chr16	56675948	644314	MT1IP	+	168	1762	2.134399361016739	-0.5014324194116102	11.096368165504728	0.004614597850351545
HCC	chr10	133188576	85442	KNDC1	+	-28122	65959	-2.353192194918084	-0.6486999502650832	11.096348862785632	0.004614608246168527
HCC	chr7	149827882	643641	ZNF862	+	10485	29113	-1.8581420550707912	-0.5303524974969792	11.096253347859054	0.004614808287848309
HCC	chr19	590212	610	HCN2	+	-319	27267	2.701056709298898	-0.671452958963088	11.095980007388498	0.004615450887619472
HCC	chr4	1030626	53834	FGFRL1	+	-18162	14435	-1.7852861904360398	-0.60934402080998	11.095598451637613	0.004616362949241708
HCC	chr10	86942855	6623	SNCG	+	12946	7460	1.8265089521686073	-1.0190514931641894	11.095448244435246	0.004616699221743946
HCC	chr7	463530	5154	PDGFA	-	-56314	22585	-2.056885191598207	-0.19839851140193304	11.09528133858526	0.004617077093425827
HCC	chr16	89071464	197322	ACSF3	+	22345	62038	-1.6034400496762964	-0.3604768852574796	11.095071699074573	0.004617557914555477
HCC	chr21	42413202	53347	UBASH3A	+	-9340	43819	-2.149609484252422	-0.2793266701195628	11.095057974900925	0.004617557914555477
HCC	chr3	14866176	152273	FGD5	+	-47214	115604	-2.2490779172639597	-0.7244145288886661	11.094960423356873	0.004617757318857509
HCC	chr2	24926687	109	ADCY3	-	6670	100848	1.586006838166245	-0.04039949219417213	11.094947645226284	0.004617757318857509
HCC	chr6	168319070	168002	DACT2	-	-684	12851	1.8890426342211317	-0.6397253528482406	11.094809001623801	0.004618064900235052
HCC	chr9	127689976	100500872	MIR3911	-	-819	109	-2.3499439536112434	-1.0771941028193048	11.094681642080268	0.004618344401128466
HCC	chr1	3318069	27237	ARHGEF16	+	136514	26531	-2.0884246930233323	-0.6532763394690912	11.09460636617964	0.004618485081497855
HCC	chr18	37362509	105372068	LOC105372068	+	-88049	1941	-2.0184993278695744	-0.31245713791571633	11.094594906803565	0.004618485081497855
HCC	chr13	29025305	23281	MTUS2	+	-694	481337	-2.1232093838693977	-0.7220893643917593	11.094568711722161	0.004618512655999953
HCC	chr9	77658054	9630	GNA14	-	9738	225238	-2.2007594645525623	-1.11041851864197	11.094546338727142	0.00461853071217662
HCC	chr1	166165379	149297	FAM78B	-	-1376	97457	2.9559070824334484	0.5448251424973556	11.094522959412501	0.004618534309606489
HCC	chr2	127631706	2840	GPR17	+	14158	6776	-1.6100390161538418	-0.5702121196064965	11.094514648871751	0.004618534309606489
HCC	chr13	63811859	102723968	LOC102723968	-	-32266	15286	-1.9838696005257825	-0.5547364852105213	11.09447726960584	0.004618564937595269
HCC	chr2	229715004	92737	DNER	-	434	356942	3.172270896383002	-0.4870818909008037	11.094472105978753	0.004618564937595269
HCC	chr6	1383514	2295	FOXF2	+	6320	5764	2.3267852543606393	0.24321688481961445	11.09444261044635	0.004618589791875263
HCC	chr10	51393306	693190	MIR605	+	-93733	83	-1.9958390508308874	-0.36771111827997516	11.094431881958002	0.004618589791875263
HCC	chr22	29726116	164633	CABP7	+	-5761	11477	-1.741693851106477	-0.25907821566115197	11.094362609786266	0.004618724655148387
HCC	chr17	50112944	201191	SAMD14	-	-16938	18574	-2.2833680345357323	-0.21029069225926983	11.0940895480027	0.004619367120032727
HCC	chr2	1864332	7837	PXDN	-	119785	112661	-1.6756551124812125	-0.3830826180623232	11.094019086801627	0.004619504968839288
HCC	chr19	3108585	2767	GNA11	+	-14175	29593	-1.7285530087226844	-0.48636973808998996	11.093892721236529	0.004619782086497356
HCC	chr9	8262739	90871	DMAC1	-	462933	3316	-1.8928484629869613	-0.3285509284851369	11.093875656398744	0.004619786927754787
HCC	chr2	26503726	9381	OTOF	-	25684	20840	1.9440630470524731	-0.5758733036044736	11.093726466629533	0.004620063637621814
HCC	chr1	50425087	63950	DMRTA2	-	1640	5897	2.149980563597857	-0.6251225192642407	11.093723000795585	0.004620063637621814
HCC	chrX	39277305	286442	LINC01281	-	-50057	22407	-2.2316147123313277	-0.9014402585062645	11.093719219381882	0.004620063637621814
HCC	chr1	227447171	339500	ZNF678	+	116348	113925	-2.1898348668747465	-0.7430922344056632	11.093626096865137	0.004620257967857987
HCC	chr1	201100220	779	CACNA1S	-	-12346	73055	-1.9669793485723708	-0.320259436818567	11.093598924856117	0.004620287992485403
HCC	chr22	39650046	8911	CACNA1I	+	-79293	118984	-1.974844128159622	-0.296158383905934	11.093322153837384	0.004620939923246149
HCC	chr1	8318195	50651	SLC45A1	+	-110	26083	2.0867932823624518	-0.3458666392635265	11.09277702262763	0.00462226078858816
HCC	chr4	5973823	100616201	MIR378D1	-	50495	54	-1.589344525790368	-0.3036525606385195	11.092761219100339	0.004622262491348607
HCC	chr12	99051090	101928937	LOC101928937	+	42269	11653	-2.213850791864976	-0.6815223608378452	11.09242563998928	0.004623061308022539
HCC	chr1	6953925	23261	CAMTA1	+	-168601	102878	-2.4453242038443754	-0.778047747737469	11.092298438526356	0.004623340729304845
HCC	chr6	10426520	7020	TFAP2A	-	6956	22882	2.259816227068269	0.25992263210483246	11.092041029179178	0.004623944820407506
HCC	chr6	167691242	441178	LINC02487	-	7455	4162	-1.8453972506547267	-0.4414026299500782	11.09185459545229	0.004624371999188873
HCC	chr22	41237830	150356	CHADL	-	-3101	11422	-3.1564170670718426	-0.3298133527509255	11.091682286867592	0.004624763991782107
HCC	chr1	30817639	105378622	LINC01778	+	7013	9633	-1.8912620032963652	-0.5135617821865883	11.091542285449101	0.004625058258850016
HCC	chr18	66949430	100847002	MIR5011	+	132154	103	-1.8171874290907863	0.028881684528432566	11.091534055781125	0.004625058258850016
HCC	chr1	3419456	27237	ARHGEF16	+	35127	26531	-1.8626651952195525	-0.46392394642258505	11.091438972485832	0.004625257696283701
HCC	chr11	77039488	192134	B3GNT6	+	-5147	7618	-1.8629747669402512	-0.9985229876469065	11.091338266984685	0.004625471165982169
HCC	chr1	1600454	643988	FNDC10	-	358	2089	2.1083649399608166	-0.11652522282646177	11.091290297405344	0.0046255436744054145
HCC	chr19	5222919	5802	PTPRS	-	-117884	135296	-2.327198799411797	-0.5470541800239901	11.091278959205866	0.0046255436744054145
HCC	chr11	129734261	120224	TMEM45B	+	81520	43731	-1.9343788911128776	-0.5399048553304583	11.09115902190085	0.004625805130854903
HCC	chr12	125189703	65985	AACS	+	-124336	77967	-1.9655493001403213	-0.8920445588204392	11.091084003685268	0.0046259545494325
HCC	chr2	94857435	729171	ANKRD20A8P	-	360	96148	2.1741184075461244	0.122344332937774	11.090808191624177	0.004626604902322875
HCC	chr9	123364387	286204	CRB2	+	4392	11557	-1.7852313611503574	-0.4731874293296542	11.090705169606096	0.004626824216674187
HCC	chr3	56802085	50650	ARHGEF3	-	118	74550	-2.6384675990960624	-0.07815840288194097	11.090655759119363	0.004626909776669381
HCC	chr6	105137221	11149	BVES	-	47	40351	2.0377530432129394	-0.08501862241973275	11.090484404531047	0.004627299610611501
HCC	chr1	159803628	343413	FCRL6	+	-1245	13875	-2.0416905378088748	-0.3071829255219183	11.090384965890522	0.004627510017426357
HCC	chr15	22257409	646396	REREP3	+	1205	24267	-1.5657589914365893	0.1805508025744494	11.09009318710401	0.004628200442134186
HCC	chr22	41914340	440829	SHISA8	-	-755	5560	1.615875559210088	0.35138532836514375	11.09007761199556	0.004628201583776349
HCC	chr1	87330628	8543	LMO4	+	-2160	20456	2.5943244411343014	-0.48542094729032365	11.08996708318763	0.00462843971277636
HCC	chr22	22643900	25812	POM121L1P	-	-641	12985	-2.1249869700836954	-0.3879391662103394	11.08971375099334	0.004629014278972377
HCC	chr9	132587257	56751	BARHL1	+	-4651	7648	1.9466829782070476	-0.1274498952067542	11.089706657240214	0.004629014278972377
HCC	chr7	151002077	4846	NOS3	+	-8273	10132	-1.6428676949968188	-0.6182963629071139	11.089689291759115	0.004629019891256645
HCC	chr7	155458927	2020	EN2	+	-798	6703	2.653155166068467	0.156276620148023	11.089561485241106	0.004629301195257881
HCC	chr7	1358195	79778	MICALL2	-	-101278	25115	-1.6319408785065113	-0.36120303835480233	11.08953111126647	0.0046293392824778585
HCC	chr2	125943009	105373600	LINC01941	-	-174976	7886	-1.6132790456356692	-0.22405114258829487	11.08948256442234	0.0046294227371975446
HCC	chr22	29314950	10633	RASL10A	-	-806	2824	2.065046892255997	-0.2131881596662338	11.089365973152908	0.0046296760673953385
HCC	chr10	132828102	84504	NKX6-2	-	42069	1218	-1.7841071332512033	-0.941779248943888	11.089136330651002	0.004630211675133905
HCC	chr1	241357076	6000	RGS7	-	-154	581717	2.3281333310540724	-0.06279038468992744	11.089042695139696	0.00463040772982639
HCC	chr18	78631507	27164	SALL3	+	348768	18695	-1.8700185586564493	-1.1713067032465971	11.088842014577075	0.004630871099322474
HCC	chr15	29132733	321	APBA2	+	-62327	47908	-1.8333038616862543	-0.4227539161449727	11.088823785541969	0.00463087887301678
HCC	chr2	86231005	51318	MRPL35	+	-31572	13922	-2.324874215630998	-0.3444572226251465	11.088681706333375	0.004631195938348407
HCC	chr6	37536628	100616413	MIR4462	-	-18794	57	1.7863513760430836	0.013149665049253462	11.088476813428322	0.004631669909625134
HCC	chr10	21495371	100302129	MIR1915	-	-1270	80	2.908702814462417	-0.43801193025192586	11.088353464519226	0.004631940245808098
HCC	chr9	137046146	56654	NPDC1	-	-78	6768	2.5797184214563633	-0.3328203972243312	11.088189337582257	0.004632277503960137
HCC	chr7	82443607	781	CACNA2D1	-	-199	393471	2.6944622165421044	-0.6766048712246951	11.088185239885654	0.004632277503960137
HCC	chr9	21559973	554202	MIR31HG	-	175	105531	2.521433231126525	-0.44352887852762296	11.08817310077314	0.004632277503960137
HCC	chr16	991884	30812	SOX8	+	-10076	5172	-1.532650374450952	0.16044163466080835	11.08795946148662	0.004632773439562059
HCC	chr6	16289113	2766	GMPR	+	-50533	56970	-1.9980662157352778	-0.6947561644096705	11.087899749795888	0.004632884854453099
HCC	chr2	219387916	23549	DNPEP	-	-24	15912	-2.8146486804653232	-0.7412266715461571	11.08776360964163	0.004633187222912123
HCC	chr8	64369618	102724623	LOC102724623	-	1060	511616	1.9992093678718774	0.10239908589940173	11.087547342942159	0.0046336898233470675
HCC	chr20	59571932	116154	PHACTR3	+	5577	270203	1.651629388172231	0.0018616865735083747	11.087526032265536	0.0046337053057692945
HCC	chr15	89016606	11057	ABHD2	+	71544	114211	-1.7070680794425086	-0.42880942184371196	11.08743692837509	0.004633890191011828
HCC	chr11	67361223	57804	POLD4	-	7627	2832	-2.3822017025525666	-1.3887674959645582	11.087346991491565	0.004634077165670669
HCC	chr15	73839125	161514	TBC1D21	+	34461	15629	-1.580362166689568	-0.3738556301590264	11.08732929716792	0.004634083613230222
HCC	chr6	170455501	5689	PSMB1	-	-97828	18214	-2.2410560617090924	-0.536275257437304	11.087236840847275	0.004634276892693372
HCC	chr2	17878754	3790	KCNS3	+	-97	54302	3.2759402220833915	0.13925581539078677	11.086990667665212	0.004634854362018612
HCC	chr8	38936792	59339	PLEKHA2	+	-35557	72677	2.998468601449829	-0.8626311453190835	11.086849391101985	0.004635169702013072
HCC	chr13	27792914	219409	GSX1	+	-271	1310	1.8132664905343174	-0.8604056888814567	11.086679532415651	0.004635556512158193
HCC	chr19	13906253	79173	C19orf57	-	88	23818	-1.7217352770582064	-0.06523485244738646	11.086616103060873	0.004635677292013947
HCC	chr4	2261814	10608	MXD4	-	-198	14580	-2.453576670933156	-0.35198510469229705	11.086529401344233	0.004635856254313388
HCC	chr19	17842662	3718	JAK3	-	-5370	23249	1.8159398584042197	-1.2866719316781277	11.086488631876563	0.0046359203934322425
HCC	chr5	175827552	10814	CPLX2	+	-30945	87414	-2.0035529100105625	-1.0723582612331763	11.086357889548779	0.004636209471560866
HCC	chr1	116875712	5738	PTGFRN	+	34211	80436	-2.2666695653356683	-0.45525464573110236	11.086326749879781	0.004636249540318292
HCC	chr4	165379503	1363	CPE	+	-561	119606	2.0503299595512208	0.2451291630218766	11.086123451142328	0.004636720056555136
HCC	chr20	24741793	8530	CST7	+	207437	10699	-1.9305001791146703	-0.8091834968043915	11.086102461110592	0.0046367347521131565
HCC	chr19	41135543	1572	CYP2F1	+	-21111	13950	1.6694350387185213	-0.003567811728438234	11.086057486315529	0.0046368094203873295
HCC	chr7	14311654	2115	ETV1	-	320229	100195	-2.174921435148675	-0.6269574226669391	11.085834839080874	0.004637328380377127
HCC	chr17	39225398	342667	STAC2	-	-474	15337	1.7822001766300817	-0.21727443004320293	11.08581634576607	0.004637336835231878
HCC	chr9	92913353	642943	LOC642943	+	-30786	6989	-1.7230808675741944	-0.21175582955644057	11.08579316618168	0.004637357009593703
HCC	chr19	42253344	2077	ERF	-	-555	6339	2.862339164201683	-0.6288841389719315	11.085437822386265	0.004638192658882398
HCC	chr2	170401960	101929753	LOC101929753	-	51017	10427	-2.1776905980117984	-0.8661120079686331	11.085428813228745	0.004638192658882398
HCC	chr7	150720245	100527949	GIMAP1-GIMAP5	+	-3688	27093	-1.9012462745378549	0.12012320506067051	11.085364417929291	0.0046383154714163604
HCC	chr21	44533778	386677	KRTAP10-1	-	-6417	1011	-2.181097970555052	-0.7442774006355002	11.085338463365396	0.0046383154714163604
HCC	chr19	47320859	728	C5AR1	+	-11012	12224	-1.7097169506917123	-0.4806136890942645	11.08533437743954	0.0046383154714163604
HCC	chr15	25206698	100033603	SNORD115-21	+	-436	26207	-1.9292270334314592	-0.6923402463964308	11.085280495603477	0.004638412447797304
HCC	chr6	44083729	101929705	LOC101929705	-	9077	78929	-1.7892703224299422	-0.5037601725018204	11.085237511960585	0.0046384752455577065
HCC	chr8	105975560	102723356	ZFPM2-AS1	-	-84943	280094	-2.40348422066884	-0.5766792165921538	11.085225167460877	0.0046384752455577065
HCC	chr1	2980011	140625	ACTRT2	+	41471	1422	-1.8718637917624608	-0.3819436531603217	11.0849664194877	0.00463908471022836
HCC	chr16	54288502	79191	IRX3	-	2036	3167	2.358363366453042	-0.9500803474813109	11.084802965505922	0.00463945583428836
HCC	chr19	48337271	2014	EMP3	+	-11272	4555	-1.989059074475553	-0.6537680738563418	11.084777851018217	0.004639480862554805
HCC	chr4	147732357	79658	ARHGAP10	+	-55	340475	3.150206813644002	-0.0943174987748527	11.084755737320101	0.004639498383528978
HCC	chr1	94927228	1266	CNN3	-	5	30275	-1.6172079305689333	-0.7034943493913409	11.08468212567436	0.0046396447509920394
HCC	chr19	49691024	126129	CPT1C	+	84	22624	2.2938475198979025	-0.1953515370547559	11.084626347608328	0.004639746502615923
HCC	chr22	30279522	652968	CASTOR1	-	-10105	4510	-1.7622753537165599	-0.6772193222899877	11.084466402275218	0.004640108902431839
HCC	chr8	1155159	286083	LOC286083	-	-147448	6574	-1.7333754026760957	-0.7776957611700659	11.084448004202834	0.004640117129642962
HCC	chr12	120655906	9478	CABP1	+	-5399	16818	-1.909930998195759	-0.2061053244551348	11.084430412134921	0.0046401233403463036
HCC	chr7	29564990	222171	PRR15	+	543	1763	2.8278649818819193	-0.09309183249778677	11.084042250716934	0.004641056908250892
HCC	chr16	56340714	267	AMFR	-	-84281	63544	-2.4219945692238167	-0.5472316640687751	11.08401586162939	0.004641085137950582
HCC	chr3	3181292	51185	CRBN	-	1575	30085	-2.04484937845575	-0.22582163818598525	11.083985664173333	0.004641090219591456
HCC	chr22	26657156	440823	MIAT	+	326	18996	2.1056453456849376	-0.21213323409746396	11.083970151475143	0.004641090219591456
HCC	chr10	6089031	84991	RBM17	+	-45	28474	-1.411691004246926	-0.45043098958075745	11.083968502740229	0.004641090219591456
HCC	chr9	132575175	56751	BARHL1	+	7431	7648	-2.250453732510218	0.360869185885705	11.083894872517462	0.004641232763853528
HCC	chr20	63394383	1137	CHRNA4	-	32987	18087	-1.9222484156451298	-0.007661047070038929	11.083881331134904	0.004641232763853528
HCC	chr1	47225679	6886	TAL1	-	-6036	15426	2.155836100727369	-0.24738069392978673	11.08384109156939	0.004641295662813653
HCC	chr6	159316345	102724053	LINC02529	+	67186	12911	-2.1106945740430865	-0.22282927200371347	11.083651334570689	0.004641732811085786
HCC	chr1	18686093	5081	PAX7	+	-55087	105133	-1.761084419005608	-0.46928044268675967	11.083504131398527	0.004642063474177052
HCC	chr7	65731680	441242	LOC441242	-	-19244	36314	1.6689058163534642	0.12280779937103767	11.083480267582658	0.004642085391375985
HCC	chr12	45586148	400027	LINC00938	-	-141773	2202	-1.9522518821789472	-0.21450246953005686	11.083407569103805	0.00464222725633792
HCC	chr5	1899510	101929081	CTD-2194D22.4	+	-12179	13160	-2.0630667394060316	-0.27931964507896745	11.08339338126229	0.00464222725633792
HCC	chr2	1477304	7173	TPO	+	-62896	128320	-2.039884462790601	-0.6783536058035797	11.083289690217462	0.00464244902107531
HCC	chr19	21697316	400682	LOC400682	+	-47648	8941	-2.160286820210084	-0.04931614352916398	11.083259847187414	0.004642485910662902
HCC	chr3	195845395	101929697	LINC01983	-	-8833	17774	-1.9541459511581365	-0.7966090083248267	11.08298701241796	0.004643131189022055
HCC	chr19	41135536	1572	CYP2F1	+	-21104	13950	1.7821310644324189	-0.0041439917749158655	11.082966967096855	0.004643143552103831
HCC	chr7	921649	11033	ADAP1	-	760	22990	-2.062582415487596	-0.9988247063166628	11.08286279756122	0.004643366560650969
HCC	chr18	46406289	494470	RNF165	+	-72065	3428	-2.593287840018698	-0.6634569806962652	11.082824086916546	0.004643425663997023
HCC	chr16	81914368	93517	SDR42E1	-	-97120	13843	-2.294664173332978	0.038681219286256514	11.082630239277094	0.004643873263328048
HCC	chr10	130543963	10539	GLRX3	+	-407554	43260	-1.7463090886943395	-0.21183065769569218	11.082527162175786	0.004644093572433144
HCC	chr22	48857991	100128946	LINC01310	+	8779	31617	-1.689381570658779	-0.6048813024283272	11.082293085313935	0.004644641999873115
HCC	chr22	37303237	27128	CYTH4	+	-20854	32966	-2.3328709143639235	-1.2078364339593601	11.082116676358744	0.004645046035621723
HCC	chr4	109322629	645078	ZCCHC23	+	-19594	13101	-2.0616695038501605	-0.10976435840782607	11.08205254081065	0.004645168851719836
HCC	chr19	1261033	1153	CIRBP	+	8233	5544	-0.2631973844262606	-0.5555265212914363	11.082008597550864	0.004645241088301304
HCC	chr10	947237	101927762	LOC101927762	+	-14211	9718	-1.8102035170267983	-0.29078260595373984	11.081986443279916	0.00464525874312245
HCC	chr10	99659571	57089	ENTPD7	+	58	51617	1.5828949556508394	-0.074989237160425	11.081944588583058	0.00464532574968929
HCC	chr2	230932997	9290	GPR55	-	7771	17899	-1.7248403515244801	-0.03335969714157261	11.08179294765052	0.004645667795828115
HCC	chr5	175871623	10814	CPLX2	+	-125	12523	2.909417127821227	-0.7757025917702932	11.081736413234033	0.00464577158669123
HCC	chr15	33701364	1133	CHRM5	+	266950	96781	-1.8729309954169961	-0.793227252751138	11.081671984801233	0.004645895157978037
HCC	chr17	78122618	11322	TMC6	-	-6176	15877	-2.0848244493670354	-0.6820095616248435	11.081603264431862	0.0046460007036666345
HCC	chr20	21515841	4821	NKX2-2	-	1815	3005	1.9183720661418822	-0.2996227517930646	11.081599646458884	0.0046460007036666345
HCC	chr9	69810407	494558	C9orf135-DT	-	-10332	1335	-2.1770190174688007	-0.6743261844663191	11.081501419994197	0.004646208965244818
HCC	chr17	81095330	724027	MIR657	-	-30043	98	1.736058671910681	-0.1753702095390839	11.081440390838544	0.004646324032212463
HCC	chr16	2883280	114984	FLYWCH2	+	-85	16188	-2.079195344318106	-0.7713917255743316	11.081388044904791	0.004646417344779545
HCC	chr8	70404038	10499	NCOA2	-	198	294079	1.9909729297772247	0.5633902322875325	11.08133502105824	0.004646512358251104
HCC	chr21	42009316	150142	ZNF295-AS1	+	-122	15727	-2.3422282525976974	0.07598527665155631	11.08123144370035	0.004646734053026245
HCC	chr13	113936590	100861555	LINC00565	-	7599	2478	-2.0058093337289535	-0.679707934747233	11.08103935051058	0.004647177584482351
HCC	chr15	77818521	84894	LINGO1	-	-1003	206501	-2.0023532526612917	-0.6720335765117817	11.081018293431924	0.004647192501285231
HCC	chr2	120466151	84931	LINC01101	-	-198	2015	-1.8579826233789758	-0.25554785026640947	11.08095908145878	0.004647303040694591
HCC	chr11	46392441	1132	CHRM4	-	5833	1817	-2.533051550888862	0.15992385459761446	11.080915910519089	0.004647373380495319
HCC	chr10	132120810	282973	JAKMIP3	+	-54843	118843	-1.9372608444908233	-0.05373994854900733	11.080887025825163	0.004647407916753789
HCC	chr1	166921349	117143	TADA1	-	44932	19906	1.730341563924235	0.029175942785443026	11.080719667822542	0.004647789517083588
HCC	chr10	45180186	100422988	MIR3156-1	+	-16172	75	-1.8961276569868926	-0.43307411320097955	11.080596614887007	0.004648060093090347
HCC	chr5	14926256	56172	ANKH	-	54471	166986	-1.9265971653992502	-0.44275935734768546	11.08039339014855	0.004648468908734219
HCC	chr5	122311953	9627	SNCAIP	+	116	152151	2.232044905279532	-0.32375493816156736	11.080391591724009	0.004648468908734219
HCC	chr7	27169404	442920	MIR196B	-	-159	84	1.6870827225538256	-0.15815997594485384	11.080388214339916	0.004648468908734219
HCC	chr10	69451809	23555	TSPAN15	+	-342	56203	2.203877652653512	-0.4979568520430957	11.080023809887322	0.004649344626989171
HCC	chr5	179166827	30832	ZNF354C	+	-106412	23563	-1.6901318715085996	-0.09252025009239338	11.079745112451725	0.004650005583345809
HCC	chr8	143272955	2738	GLI4	+	-5518	9495	-1.8907237279173614	-0.17919558716182807	11.079667185549681	0.004650163125919711
HCC	chr13	103614051	104326190	LINC01309	+	-188851	2486	-2.021448477840977	-0.6086583711492012	11.079625817648164	0.00465022899128206
HCC	chr20	62413908	81928	CABLES2	-	6625	18654	-2.0760171564442946	0.23800922523113174	11.079602002504885	0.0046502508389820235
HCC	chr12	55939272	1606	DGKA	+	-3264	18016	-2.2449856944625677	-0.9701502589307361	11.07951469165748	0.004650431924833144
HCC	chr18	36186822	55034	MOCOS	+	388	81513	-2.8376743127882067	-0.6996742977183326	11.07931396655949	0.004650897469075169
HCC	chr3	71361709	27086	FOXP1	-	56949	350047	2.038769747465694	-0.538646605995826	11.079258448010876	0.004650998838850957
HCC	chr12	69935627	196446	MYRFL	+	-110304	133403	-2.095604181869627	-0.6158007024024486	11.079178656925066	0.004651161093398771
HCC	chr14	94001166	256369	CCDC197	+	-3870	14400	-1.9201775134446233	-0.5256315235964681	11.079143911201811	0.004651210364477804
HCC	chr17	21318021	5606	MAP2K3	+	-29985	27204	-1.5799091133373566	0.7812345136107326	11.079116620523557	0.004651240936609261
HCC	chr16	89575312	27132	CPNE7	+	456	21479	1.7687630622904098	0.19757168310900095	11.078958124016417	0.004651596349938482
HCC	chr20	49567775	5740	PTGIS	-	-395	64297	1.5860526922567875	-0.22951670864349016	11.078944728673623	0.004651596349938482
HCC	chr19	7512291	140467	ZNF358	+	3827	4908	-1.801632515033784	-0.911388728824531	11.078439827096709	0.004652788764882218
HCC	chr7	156162786	389602	LOC389602	+	-200154	5760	-1.7822409614400345	-0.7468944713979255	11.078439242312605	0.004652788764882218
HCC	chr13	66829313	100874064	PCDH9-AS2	+	-4144	89863	-2.4658135119488263	-0.9951289658069751	11.078360192334841	0.004652949225353441
HCC	chr2	60461077	106660609	MIR4432HG	-	69702	32160	-2.308263770430906	-0.38917610706386446	11.078298493810095	0.00465306615099115
HCC	chr12	47975934	79022	TMEM106C	+	-12387	5332	-2.0997188828562727	-0.9976229373593362	11.078148163743343	0.004653405496966074
HCC	chr17	73283996	642843	CPSF4L	-	22116	13432	-1.9764427162670664	-0.8595875429117066	11.077987722071455	0.004653770245522805
HCC	chr6	17032324	401236	STMND1	+	69934	29115	-2.09204569742225	-0.6186787139661961	11.077969636390122	0.004653777735690341
HCC	chr20	20369329	3642	INSM1	+	-1208	2828	2.711690585581808	-0.7250138472410425	11.07791088135432	0.004653887296218237
HCC	chr2	127607242	105373609	LOC105373609	-	36280	10918	-2.5270405694635634	-0.3736468059927883	11.077699511061297	0.0046543799156152366
HCC	chr22	37818820	8484	GALR3	+	4562	2114	3.401137457208034	-0.548303127020754	11.077356542162082	0.00465517855473228
HCC	chr4	2261829	10608	MXD4	-	-183	14580	-2.4504402409876644	-0.3516621834836019	11.077351160560207	0.00465517855473228
HCC	chr1	155062666	1945	EFNA4	+	1071	5817	1.6793161371328142	-0.1657046952698931	11.07733267561521	0.004655187051226594
HCC	chr10	48457305	58504	ARHGAP22	-	-36344	47625	-2.145197165529985	-0.41795921763267896	11.077271982981856	0.004655301511464682
HCC	chr17	42050498	110806298	C17orf113	-	-101	10895	1.6692445134823661	-0.7720228064238025	11.077208198315285	0.004655423737792963
HCC	chr5	1344947	81037	CLPTM1L	-	-123	27327	-3.5127802719769696	-0.08515952741158062	11.076945772707758	0.004656044719848385
HCC	chr11	65899412	8061	FOSL1	-	-1114	8391	2.2835846008851557	-0.542837872422883	11.076787523907043	0.004656404174554934
HCC	chr1	3598446	1953	MEGF6	-	-13049	123554	-1.8490034137056757	-0.47016334037625673	11.076610791753104	0.004656810076107159
HCC	chr22	32206931	110806273	SLC5A4-AS1	+	-1816	68501	-1.880753315803877	-0.49970818200155576	11.076421071254352	0.0046572486354216685
HCC	chr7	155457021	2020	EN2	+	1108	6703	2.1346774784063425	0.24869747517770702	11.076349484861325	0.004657390510713919
HCC	chr1	58576547	4070	TACSTD2	-	-947	2072	2.0833044470324116	-0.33037452476070345	11.07608614357926	0.004658014060174741
HCC	chr8	22692313	1960	EGR3	-	-76	4729	2.7943925047821927	-0.07272187275404449	11.076062522029261	0.004658035468332965
HCC	chr2	56184572	114800	CCDC85A	+	-449	202052	3.521723343891057	-0.1377955287578014	11.076032620754109	0.0046580726519607684
HCC	chr10	3398868	105376360	LOC105376360	+	-80173	432069	-2.1115822345163213	-0.9891554716373938	11.07572149665625	0.004658816346286253
HCC	chr7	63771963	100422917	MIR4283-1	+	-150873	80	-2.0899382190441025	-0.26901658382838783	11.075582147760258	0.00465912853135501
HCC	chr7	464072	5154	PDGFA	-	-55772	22585	-2.1635044681490765	-0.4003180455327169	11.075535601365857	0.0046592075485960656
HCC	chr3	75669523	401074	LINC00960	+	2758	7023	2.2063572626055774	-0.33648896484905827	11.075417798568445	0.004659465618967604
HCC	chr9	18889664	158297	SAXO1	-	-143594	105599	-1.9823546083910175	-0.403194623280449	11.075189460667879	0.004660001483549742
HCC	chr8	142015325	100616268	MIR4472-1	+	161014	80	-1.8589358605338173	-0.004065925172175087	11.075135605737529	0.0046600988843587595
HCC	chr16	18134675	101059938	NPIPA7	-	-197987	14744	-2.1164147018323356	-0.6279497468459894	11.07490773872911	0.004660633639765224
HCC	chr2	209209443	4133	MAP2	+	214604	310064	-1.9437262116574958	-0.6139669150154518	11.07483988090577	0.004660766251265636
HCC	chr19	51417407	89790	SIGLEC10	-	-396	7783	-1.897162340997604	-0.6991380379980725	11.074618505015913	0.004661284767339437
HCC	chr22	37676781	3956	LGALS1	+	-1175	4197	2.699087877989163	-0.9432086215096896	11.07458194650102	0.004661338715890885
HCC	chr19	18305082	25804	LSM4	-	-18109	16962	2.004952892641227	-0.0616049500471031	11.074484400640408	0.00466154598268275
HCC	chr2	120614132	84931	LINC01101	-	147783	2015	-1.8316636100882822	-0.31468101627637374	11.074431614688415	0.004661640730760264
HCC	chr8	49987830	54212	SNTG1	+	-76157	797511	-2.1809507606384826	-0.7038065740739271	11.074304688102188	0.004661921879268769
HCC	chr7	128932196	3663	IRF5	+	4836	13011	-1.8127406544114022	-0.4171392524242241	11.074071853904655	0.00466244172422879
HCC	chr12	121794022	54509	RHOF	-	334	15935	-2.3785945939516515	0.06512779244277221	11.074067738967834	0.00466244172422879
HCC	chr1	111896168	100873995	KCND3-AS1	+	13489	1274	-1.9903224878961407	-0.657255344770708	11.073999206576651	0.00466257608670382
HCC	chr17	82704741	10966	RAB40B	-	6019	41656	-1.5225757333363668	-0.23216982202974915	11.073810079288442	0.004663013711035238
HCC	chr8	144083463	8733	GPAA1	+	-842	3596	-1.7571904116583879	0.42444432638805024	11.073777269853586	0.004663058254355982
HCC	chrX	131278437	3547	IGSF1	-	-10624	4896	-2.2016721667077976	-0.893537927052713	11.072797694825923	0.0046654843503748525
HCC	chr7	128830490	2318	FLNC	+	-61	28846	2.431012492340395	-0.3647121272663579	11.072762206395424	0.004665504608561235
HCC	chr15	67820374	390598	SKOR1	+	-670	14133	1.6648767733294518	-0.07324949209587178	11.072759450668642	0.004665504608561235
HCC	chr2	240605189	2859	GPR35	+	219	25852	-2.3559487152903804	-0.20637220051410268	11.072667186285287	0.004665698777190617
HCC	chr1	39604146	8761	PABPC4	-	27297	16037	-1.8118542537396471	-0.597682419242024	11.07262910232997	0.004665756620302333
HCC	chr7	155836897	6469	SHH	-	24624	10034	-2.141884012445884	-0.30162147601053646	11.072561933873217	0.004665887650120239
HCC	chr6	1417382	102466720	MIR6720	-	26971	98	-1.897855927427799	-0.356237495264146	11.072511111020404	0.004665977552052276
HCC	chr11	64600670	116085	SLC22A12	+	-9860	11544	-2.4295970644951015	-0.35448677823742464	11.072444516269158	0.004666107145107741
HCC	chr5	77030651	55109	AGGF1	+	-266	34849	-2.231372973590302	0.30140075260596	11.072234843720059	0.00466659681463247
HCC	chr12	128544041	100500817	MIR3612	+	-249949	87	-2.2298597877681585	-0.43227688008123427	11.072010983531548	0.004667122246724334
HCC	chr9	124064883	9355	LHX2	+	-53273	21554	-2.3839385980482257	-0.31184879539137805	11.071912477242499	0.004667332197457126
HCC	chr2	39243986	344387	CDKL4	-	3	75939	1.6352885134018356	-0.7466112111691314	11.07188495802924	0.004667363470427319
HCC	chr7	164218	105375115	LOC105375115	+	10702	1094	-2.002049397509373	-0.60412445032937	11.071448688582791	0.004668423746007762
HCC	chr16	48535424	9683	N4BP1	-	-74785	71484	-2.7536565629087826	-0.4950301145533142	11.071394410362274	0.004668522399615453
HCC	chr1	5830395	100616421	MIR4689	-	-32346	70	-1.8636228650660847	-0.7081080691995909	11.07132946257218	0.004668647919830292
HCC	chr2	219297335	406944	MIR153-1	-	3135	90	-1.9427749993242527	0.10956567897436023	11.071238935558014	0.004668837850339004
HCC	chr7	74010679	2006	ELN	+	17110	42118	-1.835010287481499	-0.388299602920203	11.07113394095029	0.004669064219207692
HCC	chr11	64745103	10235	RASGRP2	-	246	17947	2.4443609514752875	0.14364261828891972	11.070867092701889	0.004669698195568436
HCC	chr16	88445260	161882	ZFPM1	+	8346	81561	-2.4474758107724033	-0.6373319358855615	11.070573549304036	0.004670399498458693
HCC	chr2	81194227	100507201	LINC01815	-	-272719	5588	-1.8906089151441443	-0.78688983496895	11.070420214285818	0.004670747712111132
HCC	chr9	120897795	26147	PHF19	-	2899	39246	-1.9407496869289422	-0.8664791878866153	11.070363379406608	0.004670852858143629
HCC	chr20	10673668	182	JAG1	-	-378	36363	2.4458051547861044	0.09405605543013157	11.070336111754198	0.004670883524731148
HCC	chr1	3463320	27237	ARHGEF16	+	-8737	26531	-2.0670162383790203	-0.6702898167702714	11.070299024906674	0.004670938927198268
HCC	chr1	120944974	101954268	RNVU1-20	+	-2374	163	-2.290080708724011	-0.4163702362898896	11.070203338011282	0.004671141953514795
HCC	chr9	132162878	84628	NTNG2	+	-931	82585	3.232869625944757	-0.050959783241304825	11.069966576020558	0.004671700414746935
HCC	chr18	70518651	220158	GTSCR1	-	-132206	20339	-1.7993109449475342	-0.44515423863056297	11.069852445768483	0.004671949945647165
HCC	chr8	92809654	441369	FLJ46284	-	23594	73099	-2.1601145886944804	0.1365495195460868	11.069550261161694	0.004672673369679875
HCC	chr20	11687114	728450	LINC00687	-	-183601	60729	1.883432689530739	-0.012177549951594934	11.069320104548886	0.004673215369444108
HCC	chr1	108662334	113802	HENMT1	-	808	13239	-2.140540287087544	-0.9212049504574494	11.069261456363236	0.004673325144666429
HCC	chr1	64744822	55225	RAVER2	+	273	88137	3.351042617220315	-0.1630973702948162	11.069079474140743	0.004673745790681249
HCC	chr2	241576852	100379249	BOK-AS1	-	17709	14758	-2.1424753704876824	-0.3203582061500574	11.06901633938056	0.004673855253474592
HCC	chr21	31559298	150051	LOC150051	+	-53	1243	1.8923103747448704	-0.37576204851869427	11.069005862737804	0.004673855253474592
HCC	chr6	7706691	654	BMP6	+	19408	155630	-1.860500792830502	-0.5144798595727221	11.068939001611511	0.004673985747978983
HCC	chr15	92656306	400451	FAM174B	-	505	38353	-1.8150115704934773	-0.11568065388353957	11.06879835271527	0.00467430225617921
HCC	chr22	12693832	102723769	LOC102723769	+	-796426	59129	-1.3506285342295454	1.6246028953796676	11.068652325765726	0.004674632345031171
HCC	chr3	45306882	25907	TMEM158	-	80560	1859	-2.3097321664303556	-1.4277242447553997	11.068621312683568	0.004674662404192026
HCC	chr8	37809737	25960	ADGRA2	+	-12854	47104	-1.9020534956984412	-1.2067789811489678	11.068596068216713	0.004674662404192026
HCC	chr7	74010629	2006	ELN	+	17160	42118	-1.8947102237965674	-0.4075461023338698	11.068595127436744	0.004674662404192026
HCC	chr2	74555186	1796	DOK1	+	-1026	3392	1.9907400962859012	-0.49809753099934223	11.06852498153134	0.004674778211896994
HCC	chr7	159144878	7434	VIPR2	-	-79	116783	2.7063838466334875	0.018115338139449783	11.068519010083214	0.004674778211896994
HCC	chr2	239571763	101928111	LOC101928111	+	-170015	608	-1.7215979294647124	-0.1965499401863934	11.068390959553618	0.004675063011912154
HCC	chr17	66966026	27092	CACNG4	+	-1162	68539	2.062137846894178	-0.0665058511593575	11.068281938387102	0.004675299847604796
HCC	chr9	130900552	347148	QRFP	-	3740	3385	-2.0921045642014096	-0.5928430994451581	11.068115775829206	0.0046756807857445395
HCC	chr16	1427888	283951	C16orf91	-	7088	1057	-1.8832349701935576	-0.12123818667951809	11.068093350327743	0.0046756992813368255
HCC	chr1	4600415	105376679	LINC01646	+	-28928	12218	-1.6711562259704515	-0.2604419659101176	11.067892938635964	0.00467616662668339
HCC	chr14	89112893	123016	TTC8	+	-288740	53844	-2.0999010099007562	-0.3715562677765972	11.067780972813523	0.004676410946968723
HCC	chr17	76074497	8811	GALR2	+	304	2741	2.1284811447389917	0.0853309880673288	11.067739992238614	0.004676476244242606
HCC	chr17	42184029	3060	HCRT	-	-1423	1393	-2.8539981119448967	0.03904485606249087	11.067711707632583	0.0046765095217521264
HCC	chr13	75636486	4008	LMO7	+	-198	223584	-2.426109736833415	0.19931552084071527	11.067682312793728	0.004676545599994166
HCC	chr17	79238786	64772	ENGASE	+	-163849	13667	-1.7205684134458368	-0.19366837881491597	11.067633471013501	0.004676630727609276
HCC	chr6	28491404	257202	GPX6	-	-24389	12498	-2.0518768022975657	0.10496731450410106	11.067612321984974	0.004676646009758129
HCC	chr8	81111047	55824	PAG1	-	-1021	144258	-2.2538918931364034	0.02953621186359315	11.067481005542867	0.004676939166507987
HCC	chr17	79032140	114897	C1QTNF1	+	2159	15490	-1.7434451956639438	-0.7341289148191897	11.067462990450355	0.004676946545377017
HCC	chr19	54465456	94059	LENG9	-	1745	1916	1.8044713569819122	-0.4668506892771654	11.067223996694864	0.004677511349174009
HCC	chr22	49023987	100128946	LINC01310	+	-157217	31617	-1.6693819098947105	-0.02642523565216444	11.067025594412371	0.004677973811709446
HCC	chr1	146394066	26871	RNU1-1	+	-17259	164	1.7753688300770858	-0.15436362939658124	11.066965396710685	0.004678087618481368
HCC	chr7	1667219	392617	ELFN1	+	41943	38793	2.1784456987485488	0.05785997771601964	11.066352598739694	0.004679595879655543
HCC	chr7	33904925	168667	BMPER	+	-14	250962	2.1267595263548595	0.3349550599257212	11.066321276370203	0.0046796368498615145
HCC	chr7	139340209	51631	LUC7L2	+	150	83099	1.3615620136999131	0.053606061671992854	11.06615411447725	0.004680020673520481
HCC	chr1	80050907	101927412	LINC01781	+	484848	111034	-1.855206507846653	-0.7744846382243075	11.066117834253603	0.004680074162147546
HCC	chr15	68278581	10116	FEM1B	+	-778	18063	-2.2252917315679834	0.39483023514970716	11.065942999788051	0.004680477390611877
HCC	chr20	37327328	6714	SRC	+	17357	60748	-2.286369550676693	-0.6875823220032576	11.065903505349922	0.004680538998926683
HCC	chr18	37489275	56853	CELF4	-	3418	242813	-1.7187580383438281	0.004581556099081884	11.06582878490989	0.004680689532524719
HCC	chr7	4135024	221935	SDK1	+	-5339	139315	-1.90793354737274	-0.3471905941761219	11.065803185544034	0.004680716067074167
HCC	chr11	69278358	26579	MYEOV	+	15780	3150	-1.6453921897500163	-0.5107345912471798	11.065756769346503	0.004680765432165744
HCC	chr10	80566022	387694	SH2D4B	+	-25203	105742	-2.1229317488973005	-0.08647949935285593	11.065753454620342	0.004680765432165744
HCC	chr12	130162996	11211	FZD10	+	-537	3282	1.990402132338591	-0.3324644432379207	11.065729781404002	0.004680787105599343
HCC	chr16	31219379	260434	PYDC1	-	2286	1132	-2.0128031011754635	-1.1073238103904817	11.065564963027313	0.00468113223704235
HCC	chr19	2727898	148252	DIRAS1	-	6506	6826	-1.6140348927904304	-0.1154899741922797	11.065562896651635	0.00468113223704235
HCC	chr7	97491337	6863	TAC1	+	240622	8514	-1.7219195750069862	-0.8635915599191121	11.06550140270993	0.004681249398937629
HCC	chr1	207321694	1604	CD55	+	-222	19295	-2.701738272994979	0.42672879416315546	11.065460766086888	0.004681313904198918
HCC	chr3	143120424	9435	CHST2	+	-648	4239	3.047880752271824	0.6708000161447117	11.065276537735805	0.004681740963981172
HCC	chr1	118993303	6913	TBX15	-	3747	106514	1.6300083004846484	-0.030452190127136076	11.065183797079989	0.004681937042577355
HCC	chr1	92482121	2672	GFI1	-	-1833	10910	1.6212103054607017	-0.6444189673497467	11.065155007108917	0.004681971644180974
HCC	chr7	55449244	81552	VOPP1	-	-77636	56273	1.8544763403569617	-0.13700909522696297	11.065126573864156	0.004682005345580917
HCC	chr10	113273505	6934	TCF7L2	+	-143872	38045	-1.9255885361918006	-0.6673846973716181	11.06471878863998	0.0046829970680544375
HCC	chr13	112056049	6656	SOX1	+	11550	4108	2.0133690717943655	-0.7625646627076047	11.064694619411114	0.004683020008056603
HCC	chr20	36286257	22839	DLGAP4	+	20066	222315	-1.6676401048052996	-0.4605565059762092	11.064538759763241	0.004683375570902175
HCC	chr2	235516749	27321	TNRC17	-	-1172	4182	-2.965267397323044	-1.085754932490159	11.064515363994971	0.004683396559763972
HCC	chr6	41518214	103106903	LINC01276	+	-15770	17409	-1.69779116002261	-0.07560035343536259	11.064286041371364	0.004683937729813983
HCC	chr4	15341907	114905	C1QTNF7	+	-1971	106232	-2.1613332210562977	-0.4708451045670369	11.064168429243253	0.004684196737364502
HCC	chr6	42727415	442211	ATP6V0CP3	+	161	619	2.0012767011520234	-0.44874417278614265	11.064091744826328	0.004684352358230594
HCC	chr8	98948996	116039	OSR2	+	-4593	7702	1.5369124414242108	0.4198303828266967	11.06398139104784	0.0046845890129098506
HCC	chr9	135971351	10422	UBAC1	-	9971	28412	-1.5731397377170966	0.18032200817582197	11.063967903739385	0.0046845890129098506
HCC	chr9	122803685	392392	OR1K1	+	-3562	951	-2.1767807650674635	-1.0124758662693987	11.063932621816384	0.004684640040398252
HCC	chr17	56834644	8526	DGKE	+	-545	34577	2.870121327290046	-0.36978879271356	11.063896109552367	0.004684694177351901
HCC	chr7	94655976	8910	SGCE	-	-233	70986	2.182014497252002	-0.13635190987085163	11.063870399123438	0.004684721023083361
HCC	chr11	65585463	254102	EHBP1L1	+	-9425	16613	1.910203714604011	-0.608364414943978	11.063840259126394	0.0046847590611888
HCC	chr5	1009496	85409	NKD2	+	-534	29851	2.187718161262838	0.18584183536857313	11.063800631302769	0.00468479726661105
HCC	chr16	627798	117166	WFIKKN1	+	3214	3105	2.164973886059801	-0.7159793546148097	11.063794968306354	0.00468479726661105
HCC	chr4	6531861	5522	PPP2R2C	-	-23817	235101	-1.736999632557715	-1.0769014191088877	11.063775502087292	0.004684808337157328
HCC	chr1	33659289	7579	ZSCAN20	+	-186658	23765	-2.021725079165342	-0.18472826670679332	11.063718620959733	0.0046849139441922354
HCC	chr7	27193102	3209	HOXA13	-	-7004	3227	2.433161471622047	0.11345190206714237	11.063599228511308	0.004685177509064663
HCC	chr11	1060735	101927503	LOC101927503	+	-10957	5987	-1.8574953050352112	-0.9628547814053124	11.06349682762967	0.004685398151610884
HCC	chr14	101781199	5527	PPP2R5C	+	-18829	165622	1.7610311762112183	-0.1709447796217531	11.0634529901523	0.0046854708113294495
HCC	chr2	188292588	51454	GULP1	+	75	303263	2.6608406423689406	-0.5961509931775314	11.063208213045627	0.004686050456071691
HCC	chr18	79526836	284240	LOC284240	+	52446	9737	-1.9369747631385639	-0.1348734567885637	11.063193458380113	0.004686050456071691
HCC	chr17	28709772	147011	PROCA1	-	-1319	7895	-2.38437661377316	-0.5624451533057547	11.063032500751206	0.004686418535596987
HCC	chr6	9040945	728655	HULC	+	-388736	1638	-2.4971731257198093	-0.7878446236221026	11.063017657794823	0.004686418535596987
HCC	chr17	81396925	57597	BAHCC1	+	2796	66612	2.5095419339994285	0.3368231457465339	11.062655257913455	0.004687296476397608
HCC	chr6	170291748	84498	FAM120B	+	-1045	116369	2.734684757857007	-0.2860093548863391	11.062479414863361	0.004687702898457427
HCC	chr22	23803179	6598	SMARCB1	+	-16248	47588	-1.8975418105365174	-0.4173634997412453	11.062447392365748	0.004687745725205064
HCC	chr9	135105925	10439	OLFM1	+	-18257	33517	-1.6627006770159511	-0.5305238387485565	11.062292438060574	0.004688099370678199
HCC	chr2	120686107	2736	GLI2	+	111184	195363	-2.1764499228573864	-0.7285088334492147	11.06222749103081	0.0046882254517145935
HCC	chr22	30542440	730005	SEC14L6	-	125	19528	2.677014329536934	-0.3383311234794481	11.062208264846625	0.004688235928220906
HCC	chr5	1409773	100506791	LINC01511	-	29700	16492	-2.045599783096542	-0.9951572630625837	11.062092040359822	0.004688491675931029
HCC	chr7	26011286	406940	MIR148A	-	61300	68	-1.6444343264907537	0.0026107133236938688	11.061947883346729	0.004688818074871076
HCC	chr5	3764261	79192	IRX1	+	-168207	5350	-1.652402996252961	-0.2804139902095135	11.06193241188371	0.004688819058554618
HCC	chr20	61906930	100302168	MIR1257	-	-46732	117	-1.5869645120205462	2.7346059214594144e-4	11.061873868211794	0.00468892640039072
HCC	chr21	9838540	441058	LINC01667	-	17479	39213	-1.6106967576702231	0.48752736129813645	11.06185980099362	0.00468892640039072
HCC	chr22	11974053	102723769	LOC102723769	+	-76647	59129	-1.6312234075296537	0.4366291580041545	11.061699799860584	0.004689292902755676
HCC	chr17	75835400	201294	UNC13D	-	-9317	17492	-1.7574328973070532	-0.9352571976898953	11.061600694873626	0.004689505411495298
HCC	chr8	141129003	22898	DENND3	+	-391	67193	2.2513016933588563	-0.44821314457676753	11.061502089158509	0.004689716667489823
HCC	chr22	42074491	150368	PHETA2	+	-240	5188	2.2433724301368376	-1.0772054726840072	11.0611525484101	0.0046905627073977555
HCC	chr5	115180327	55521	TRIM36	-	-219	55785	2.6273294140532117	-0.2021831087842597	11.06106901133414	0.00469073588995702
HCC	chr3	194565135	100507297	TMEM44-AS1	+	19133	6565	-2.345984473520101	-1.3676489089093307	11.061041027010475	0.004690768533159812
HCC	chr16	89256331	197320	ZNF778	+	-38628	11855	-2.1890601528276097	-0.8955791713383553	11.060945864083394	0.004690971137747815
HCC	chr14	102929678	81693	AMN	+	-7022	8187	1.961334688821999	-0.4644896592846706	11.060719112654908	0.0046915067010268145
HCC	chr4	101790834	55024	BANK1	+	-227	284206	1.9396891999781827	0.38906720523443583	11.060628783100135	0.004691697108060181
HCC	chr3	119294730	57514	ARHGAP31	+	-357	125104	3.1113417127077314	-0.1803646756126852	11.060252694495603	0.004692610701800159
HCC	chr16	10877394	4261	CIITA	+	-196	47786	-1.7488622591401553	-0.011693851584781464	11.059958581783278	0.00469331170982645
HCC	chr13	20722191	53342	IL17D	+	-18848	19756	1.933747769179008	-0.05167134571094617	11.059945577166879	0.00469331170982645
HCC	chr11	94998595	55693	KDM4D	+	-24914	25832	-2.009849863329592	-0.041285330424928705	11.059501465701153	0.004694375613497312
HCC	chr15	101267189	55829	SELENOS	-	-10331	5339	-1.8397468388210783	-0.39635300063774	11.059495166630654	0.004694375613497312
HCC	chr1	227973747	107985355	LOC107985355	+	-6736	910	-1.9893143690836677	-0.15059470666180094	11.059463986232736	0.004694393622235443
HCC	chr2	161308485	10213	PSMD14	+	-210	103443	-3.21141890239345	0.1340326266591639	11.059457893647213	0.004694393622235443
HCC	chr19	17026584	27151	CPAMD8	-	-231	133869	2.3267926485283756	-0.16359596680757646	11.058891223602295	0.0046957904028245906
HCC	chr12	130556222	23504	RIMBP2	-	-72234	232321	-1.7369992939167023	-0.8211819192951769	11.058748698175943	0.004696113190713312
HCC	chr2	74198592	10797	MTHFD2	+	-29	16735	1.880545336073917	-0.395555667215223	11.058443185079263	0.004696848869662525
HCC	chr19	46447910	55228	PNMA8A	-	-23653	5073	-2.117237860395025	-0.9227123322945266	11.058295084675905	0.004697185855629637
HCC	chr2	74499767	85474	LBX2	-	209	2042	1.676974189037736	-0.6523803803490529	11.058247783509497	0.004697267487857801
HCC	chr21	45895758	54039	PCBP3	+	-45797	92494	-1.7298489755834396	-0.1730759331589306	11.057821590491997	0.004698300548317153
HCC	chr16	84838878	83716	CRISPLD2	+	-18897	89530	-1.7082840643203827	-0.3480327441321026	11.057809905094416	0.004698300548317153
HCC	chr20	44810375	140730	RIMS4	-	37	58535	2.11967244159447	-0.28937985375189473	11.057759422572254	0.0046983902629933105
HCC	chr12	34350199	84920	ALG10	+	-327918	6021	1.8272895621482532	-0.8797197875856709	11.057680397526013	0.004698552310729851
HCC	chr6	100461533	6492	SIM1	-	-2142	74802	2.0593610151293613	-0.4188008887331954	11.057490113839314	0.004698958524755484
HCC	chr7	151409311	100131176	WDR86-AS1	+	-150	4194	1.9326177929432842	-0.2566780516163583	11.05748995254158	0.004698958524755484
HCC	chr5	2739721	153572	IRX2	-	-11934	5491	1.941694135027231	0.4340842122319539	11.057342470511529	0.004699294099357354
HCC	chr19	15584682	11283	CYP4F8	+	30536	14420	3.0593520452965794	-0.18939579101675202	11.057234970007183	0.004699524478625806
HCC	chr5	1108448	10723	SLC12A7	-	-3609	61684	1.8590492024630179	-0.6774235385981279	11.057221421674953	0.004699524478625806
HCC	chr4	102501039	4790	NFKB1	+	290	115974	-2.807107101655039	-0.28231961561783037	11.057156218934185	0.004699651531495016
HCC	chr21	45557511	6573	SLC19A1	-	-5604	50549	-1.9345813831347765	-0.5348323164913003	11.057109348615242	0.004699732118676439
HCC	chr12	123887085	80212	CCDC92	-	-85005	35682	-1.5926399609992667	0.229841450361228	11.057006709825764	0.004699954074849582
HCC	chr16	88437078	84627	ZNF469	+	-9607	13287	-1.7487473346776132	-0.7046322439055026	11.05694635010233	0.00470006886342202
HCC	chr9	60546000	26165	SPATA31A7	+	368407	6244	-2.283724618942244	-0.4987664159093797	11.056913524917782	0.004700113853977634
HCC	chr3	196636520	375387	NRROS	+	3176	22308	-1.799792316750789	-0.9052902268301867	11.056890421382477	0.004700134200520872
HCC	chr10	12810367	100313841	MIR548Q	-	85014	100	-2.480741913451234	-0.992174156205706	11.056692375674643	0.00470055852712995
HCC	chr8	53879611	8601	RGS20	+	1261	78433	2.135812364069836	-0.38884693992360897	11.056683453206702	0.00470055852712995
HCC	chr14	99773768	2009	EML1	+	19640	148651	-1.8736790030016968	-1.0112703371048297	11.056677812666408	0.00470055852712995
HCC	chr18	79487091	4772	NFATC1	+	-86817	67729	-1.9705564771934354	-0.6348208758230853	11.056476784104298	0.004701029987968273
HCC	chr3	53196187	5580	PRKCD	+	-27521	24052	0.9622671924173547	-0.289729824323285	11.05642660298787	0.004701118996814136
HCC	chr5	177404296	345456	PFN3	-	3660	530	2.2742214172874795	-0.40576393415985834	11.056217127650513	0.004701611934864242
HCC	chr5	178518618	91522	COL23A1	-	-71937	352940	-2.080851993159706	-0.8353969800827424	11.05604358453585	0.004702013798412011
HCC	chr9	136493030	9919	SEC16A	-	9271	43664	1.837423335243304	-0.7845875030843918	11.05583418194854	0.00470250664758492
HCC	chr2	200585910	316	AOX1	+	98	85487	-2.9602194653114196	-0.44426702722250966	11.055629495408066	0.004702987586682708
HCC	chr21	44889305	754	PTTG1IP	-	15402	24319	-2.5597176166263003	-0.5719113879736376	11.055526310566194	0.004703211088085187
HCC	chr11	133063080	4978	OPCML	-	119312	529104	-1.683628615652438	-0.4812552231385025	11.055449920343921	0.004703366627540314
HCC	chr15	27769052	4948	OCA2	-	-330260	344437	-2.0332577653853967	-0.7404606615046654	11.05506420746324	0.004704306954167157
HCC	chr14	75982469	7043	TGFB3	-	447	23962	-2.3859700085927864	-0.1427069800271717	11.05494881733689	0.004704561490269175
HCC	chr2	176108452	3237	HOXD11	+	-1096	2233	1.6938621828906635	0.075594250688597	11.054704951962389	0.004705142069460803
HCC	chr10	8055868	2625	GATA3	+	-1164	20498	1.816338660780269	-0.8658278349502245	11.054586297412683	0.00470539460726256
HCC	chr10	133205226	8433	UTF1	+	25048	1285	-2.114192805768136	-0.7204343491184806	11.054575292304158	0.00470539460726256
HCC	chr13	112073619	6656	SOX1	+	-6020	4108	2.264288563343683	-0.5645335656454926	11.054461568693206	0.004705644974611555
HCC	chr7	128031674	64101	LRRC4	-	725	3879	1.9397824347145944	-0.22761816772238214	11.054324494848814	0.004705954623223137
HCC	chr21	32076909	100551499	LINC00159	-	-9386	5815	-1.5810119777987002	0.03335947429025922	11.054036386162881	0.004706647692386839
HCC	chr1	218165107	51018	RRP15	+	120180	52697	2.3270968979615816	0.5285577798207451	11.053824027628664	0.004707148542002161
HCC	chr5	126663675	389320	TEX43	+	-31961	4569	-2.056409411824318	-1.021530468839353	11.05374930482634	0.004707299983232941
HCC	chr1	9823874	22883	CLSTN1	-	-652	95506	3.3983656573243723	-0.5291148643784968	11.053727955153247	0.004707315915843649
HCC	chr9	92294593	3376	IARS	-	837	83548	-1.7450382875161825	-0.7457528845714189	11.05366366768284	0.004707421992072049
HCC	chr10	7408584	57713	SFMBT2	-	-757	250718	3.3517965771081237	0.3074066950111703	11.053656027714805	0.004707421992072049
HCC	chr9	113901566	114991	ZNF618	+	-25284	180314	1.8951675972601865	-0.8662305222001662	11.053533123086105	0.004707695783373408
HCC	chr20	63343758	100130587	LOC100130587	+	16230	11190	-1.7373034391947852	-0.9806458719219907	11.053405533303554	0.004707981488214187
HCC	chr3	193241119	57110	HRASLS	+	9	29728	2.1066207075753356	-0.17418633601278466	11.053294064043556	0.0047082262734846995
HCC	chr3	139228595	140464	PISRT1	-	-4927	531	-2.7423788615037332	-1.1304219741644348	11.053218694465158	0.004708379394668211
HCC	chr9	81608091	7088	TLE1	-	-81444	105853	-2.195940752114556	-1.0502080234840894	11.053171381029998	0.004708426052021209
HCC	chr1	226110854	105373113	LINC01703	+	-27279	6715	-2.31526955350832	0.08194974140335974	11.053170175301627	0.004708426052021209
HCC	chr20	47705261	55959	SULF2	-	-80803	128659	-1.94644850562835	-0.5804260566642027	11.053139555672807	0.004708465533188797
HCC	chr4	80190457	56978	PRDM8	+	-5187	19059	1.6326239480084082	-0.5441494354191286	11.053045809404079	0.004708665334469914
HCC	chr11	125245579	63876	PKNOX2	+	-80916	268727	-1.8688798426808133	-1.0800662907857401	11.052985755403718	0.004708779573798406
HCC	chr17	77571675	100507351	LOC100507351	+	-24734	18081	-2.326161764473372	-0.7768634447300772	11.052954426071615	0.0047088208614360656
HCC	chr7	43445103	100506895	LUARIS	-	-77439	13815	-2.3485373486030414	-0.9783346107054264	11.05264881956316	0.004709558810993903
HCC	chr19	9577975	7675	ZNF121	-	-6558	18806	-1.6223124164545346	-0.4549030114862794	11.052307038807857	0.004710388782465552
HCC	chr7	19117184	7291	TWIST1	-	-488	2205	2.573091408931235	-0.3029627007696394	11.052229522581982	0.004710547431915385
HCC	chr17	81513344	71	ACTG1	-	545	2829	3.1989447264275923	-0.1541430873367388	11.052208717694306	0.004710561996831869
HCC	chr5	55821916	133396	IL31RA	+	29463	71476	1.6809645237194446	-0.49482726755417433	11.052154407661025	0.004710644505957069
HCC	chr22	47810697	284930	LOC284930	+	-179023	223927	-1.7465013475332043	-0.49532517163798484	11.052146099149873	0.004710644505957069
HCC	chr22	45982366	7477	WNT7B	-	5238	56763	-1.8632163854465293	-0.14807231496839418	11.052125600986322	0.004710658292814783
HCC	chr8	143393892	104326051	MAFA-AS1	+	23787	1472	-1.8193319924159244	-0.15861486604197234	11.052021492602684	0.004710884520742232
HCC	chr7	149797520	23145	SSPO	+	-21478	57923	-1.8561993475445608	-0.44444724736909863	11.05187140138969	0.00471122760511594
HCC	chr8	902419	401442	LOC401442	+	-163871	1827	-1.7584832553247542	-0.0422187361423099	11.051830890583041	0.004711292249086483
HCC	chr7	139483257	346689	KLRG2	-	-454	31020	2.4478771143246787	-0.9367043468557028	11.05169015752223	0.004711611582259456
HCC	chr17	39965712	284110	GSDMA	+	-2739	14794	-1.8472220453015524	-0.9854709539512033	11.051405768960848	0.004712296048930459
HCC	chrX	37491798	347404	LANCL3	+	79771	105929	-2.557256718451055	-0.8260390896176476	11.051296008599103	0.0047125367243966215
HCC	chr12	13274027	2012	EMP1	+	-77359	20107	-1.8501784916405963	-0.6762725161010373	11.050981079798575	0.00471329896718122
HCC	chr8	143274293	2738	GLI4	+	-6856	9495	-1.6593957253678384	-0.2533059128342397	11.050686441194447	0.004714009744713483
HCC	chr8	57142930	100507651	LINC01606	+	75346	14679	1.8292492906928493	-0.38990798487806716	11.050453003194903	0.004714565000649829
HCC	chr3	2098711	152330	CNTN4	+	92	959159	3.0330226750787355	0.01281634146495186	11.050421258398938	0.004714580733064781
HCC	chr19	17993494	27106	ARRDC2	+	7638	12971	-1.9818518119281707	-0.19711106569943262	11.050416675458024	0.004714580733064781
HCC	chr2	95026611	4118	MAL	+	-956	28338	2.030140709089693	0.03840282026410393	11.050367876444284	0.004714666503332071
HCC	chr13	45371115	100190939	TPT1-AS1	+	-29770	50139	2.6397854810800645	-0.9190479725890424	11.050249879373538	0.004714928250572494
HCC	chr21	26966210	11096	ADAMTS5	-	-910	49209	2.6500403003399455	-0.38384602069128537	11.050041406181371	0.004715420122352616
HCC	chr1	155194996	693235	MIR92B	+	181	96	2.911903814286161	-0.4765474485378794	11.05002469273844	0.0047154243025030965
HCC	chr16	73066186	463	ZFHX3	-	7551	275749	2.0085250576643494	-0.9159495620607434	11.049947569993055	0.0047155821296222
HCC	chr19	498698	8174	MADCAM1	+	-2208	8854	2.130850655342047	-0.8794440296130103	11.049791712503563	0.004715940232886377
HCC	chr7	1522977	7975	MAFK	+	7755	12312	-1.9055077449206252	-0.6876422914472827	11.049585680417032	0.004716426002907796
HCC	chr19	45974001	4858	NOVA2	-	602	39666	2.4313018661034267	-0.38690427855910114	11.049422240089967	0.0047167683472547645
HCC	chr4	186555555	4543	MTNR1A	-	-12	21913	2.0154323751143557	0.05773899993612437	11.049420973705736	0.0047167683472547645
HCC	chr14	37172217	100129794	SLC25A21-AS1	+	-191	1768	2.587408116007435	-0.23761345512919949	11.049341154950241	0.004716933080815206
HCC	chr17	75001586	3396	MRPL58	+	11078	8598	-1.832017626510968	-0.974622457333931	11.049232548070705	0.00471717106663802
HCC	chr12	132379998	101928416	LOC101928416	+	-50148	1726	-1.6153742175633077	-0.027258542554829675	11.049205838375812	0.004717200684959769
HCC	chr3	12796775	23066	CAND2	+	-103	38143	2.7151137530043155	-0.8417278738408732	11.049170486051906	0.004717252293881774
HCC	chr5	123098488	105379152	LOC105379152	-	8172	4086	1.4824058629738641	0.27976441289790605	11.04914461879482	0.004717279769865231
HCC	chr9	108854838	10880	ACTL7B	-	-1157	1407	-1.9656027023689577	-0.768677494478234	11.049077482347151	0.004717412253324513
HCC	chr16	85438138	100847022	MIR5093	-	131813	100	-1.94907462105133	-0.7086190172920155	11.049060362431021	0.0047174174734811395
HCC	chr10	79506982	729815	LOC729815	-	-4000	3380	-1.7841004885422282	-0.2675356912398251	11.048976977313878	0.004717591307161692
HCC	chr18	79798788	26251	KCNG2	+	64880	36149	3.318865974073291	-0.7465717231900609	11.048830421537176	0.0047179258984138914
HCC	chr15	34365281	254531	LPCAT4	-	-1913	8307	-1.974193146985752	-0.37133999691622843	11.04873911652549	0.004718094864900025
HCC	chr2	118753509	2019	EN1	-	-94674	6013	-1.7967165536488756	-0.7573489575632528	11.048733888882502	0.004718094864900025
HCC	chr1	3318062	27237	ARHGEF16	+	136521	26531	-1.9598038992229831	-0.6547019121117686	11.048365502207822	0.004718994092658696
HCC	chr5	9118959	100616326	MIR4636	-	65064	80	-2.646539239700062	0.1703606483050744	11.047967623721718	0.004719968575693416
HCC	chr4	141666226	3600	IL15	+	-29630	97392	-2.316738755595677	-0.3627707278781233	11.047645499368834	0.004720750366596358
HCC	chr15	65396950	9543	IGDCC3	-	18910	50914	-2.0919647758101223	-0.6475955048681284	11.047583842903506	0.0047208689978327
HCC	chr22	49569309	100500882	MIR3667	-	25843	74	-2.0341701556626024	-0.970117725701995	11.04695195246903	0.004722433220475639
HCC	chr8	29349770	1846	DUSP4	-	965	15744	3.642500258195853	-0.4973618892335503	11.046934796076144	0.004722433220475639
HCC	chr20	3732082	116835	HSPA12B	+	588	20442	-2.445730785765357	-0.7902884823873815	11.046924446425606	0.004722433220475639
HCC	chr16	856119	388199	PRR25	+	-50676	8419	-2.1590970648900845	-0.3890074355943288	11.046813440687735	0.004722677603741929
HCC	chr8	9848168	157627	LINC00599	-	-55161	3266	-1.745155052234329	-0.5404376919874885	11.046751848890526	0.004722796121000713
HCC	chr3	133931154	80111	C3orf36	-	1342	1667	-2.4999193168217757	-0.5170897177813462	11.046732536512081	0.004722806937183592
HCC	chr14	101935096	1778	DYNC1H1	+	29432	86271	-1.6742000209977703	-0.5141729697196854	11.046673566444117	0.004722918779591805
HCC	chr10	133219249	8433	UTF1	+	11025	1285	-2.1202526717254346	-0.33302819830300806	11.046171024767077	0.00472414664415267
HCC	chr11	1048034	101927503	LOC101927503	+	1744	5987	-1.8752128232956815	-0.6047026949443711	11.046161504860322	0.00472414664415267
HCC	chr21	44615020	386681	KRTAP10-8	+	-2941	876	-1.5051889287880562	-0.06066947701377336	11.045947018888508	0.004724654823129108
HCC	chr10	133276788	101	ADAM8	-	-115	14488	1.7595527848563663	-0.4064391437912406	11.045481732174295	0.0047258023172574385
HCC	chr17	41785493	3728	JUP	-	-602	31489	2.410088543125793	-0.9042758926252578	11.045453898198886	0.004725834864629763
HCC	chr18	59696904	147372	CCBE1	-	-508	266474	2.4782446468787658	-0.4783099026636799	11.045182288289013	0.004726488859236675
HCC	chr9	109320520	54566	EPB41L4B	-	-444	81238	-2.4026190999673656	-0.13211592042467038	11.045132877880503	0.004726576420254107
HCC	chr8	141413180	11156	PTP4A3	+	8208	11067	-2.082404971909806	-0.019758200621185915	11.044787046020161	0.004727419776445271
HCC	chr1	154708127	103	ADAR	-	80147	45923	-1.9802815970031749	-0.38975945701666753	11.04463945930096	0.0047277463552004035
HCC	chr20	4182158	728228	LINC01433	+	10932	2864	-2.4736195618759482	-0.7258500540349405	11.044628847021102	0.0047277463552004035
HCC	chr6	33204423	7923	HSD17B8	+	214	2195	-2.8499996117165605	-0.014338278856190618	11.044522565568155	0.004727978973548793
HCC	chr11	3169917	114879	OSBPL5	-	4565	78237	-1.8808100788877615	-0.4252978803495254	11.044469743141782	0.004728075265846175
HCC	chr2	177845624	50940	PDE11A	-	-43115	265491	-2.035555366661476	-0.4739163547112398	11.044383436309289	0.004728256957931357
HCC	chr1	166165067	149297	FAM78B	-	-1688	97457	2.80678012701339	0.17296586394699723	11.044304696454056	0.004728419357977382
HCC	chr20	63290457	57642	COL20A1	+	2729	37748	-2.108700071048315	-0.5389949384114308	11.044094201722146	0.0047289178256259565
HCC	chr8	143383114	114822	RHPN1	+	-14259	15366	-1.6725132403806497	-0.6251254634376707	11.044077300660547	0.0047289225112307366
HCC	chr14	90501256	105370619	LOC105370619	-	-15953	1404	-1.811207018680146	-0.025211060241412953	11.04406104761879	0.0047289255442170145
HCC	chr10	131312118	256536	TCERG1L	-	397	219330	2.343921340228359	0.25602134705519636	11.044041062051171	0.0047289380982941664
HCC	chr4	102245102	64116	SLC39A8	-	-79210	62649	-2.3160425553903616	-0.5112973960570191	11.04401275098381	0.004728971889192234
HCC	chr19	38396018	399473	SPRED3	+	-5726	9592	1.864846000276976	-0.8664659277033463	11.04390196516724	0.004729216061859412
HCC	chr5	479894	100288152	SLC9A3-AS1	+	-6658	7656	-1.8594544367262504	-0.7655756871993555	11.043732586262038	0.004729604737394097
HCC	chr18	78770758	27164	SALL3	+	209517	18695	-1.7500122360239807	0.263898604869377	11.043719477476557	0.004729604737394097
HCC	chr1	198133310	140609	NEK7	+	23668	165441	-2.3792626158345582	-0.5706896728865181	11.043590701901707	0.004729894840920446
HCC	chr16	50688186	124460	SNX20	-	6833	9729	-1.7673001573924356	-0.47116039234654356	11.043479812576763	0.004730139327286269
HCC	chr15	83284559	646	BNC1	-	-157	28814	1.9133727984267963	-0.12494748686803273	11.043440210550273	0.0047302019371312995
HCC	chr19	52786681	162966	ZNF600	-	-110	21979	3.6151152568030342	-0.015518529392504574	11.043404138183721	0.004730255542270328
HCC	chr20	634676	140809	SRXN1	-	-18694	6747	-1.7816437420772806	-0.23057849810124323	11.043294936987103	0.004730495741076284
HCC	chr7	71514052	100500836	MIR3914-1	-	206282	99	-1.8165193615893207	-0.7252866705736755	11.043234814347109	0.0047306107183408466
HCC	chr5	1659521	728613	LOC728613	-	25516	36449	-1.8693266102719304	-0.736959169289114	11.043129951903886	0.004730839864437156
HCC	chr2	10123354	6241	RRM2	+	-618	8684	-2.191765928982655	-0.45829790010357274	11.043039485711219	0.004731032284089537
HCC	chr15	68559559	10391	CORO2B	+	19410	148837	1.78022454661905	-0.4821217767593711	11.042985183961676	0.004731132420855055
HCC	chr9	131835321	2889	RAPGEF1	-	95377	163175	-1.6739387350589399	-0.21475497853471423	11.042955068367476	0.004731170837059044
HCC	chr9	137233468	142680	SLC34A3	+	-2535	5622	-2.1417311599241162	-0.24871910341630113	11.0428038225402	0.004731518388836456
HCC	chr20	32457150	140688	NOL4L	-	-26434	40526	1.8996408051298572	-0.6965524588665831	11.042696801179488	0.004731753091340855
HCC	chr20	37095747	5933	RBL1	-	-468	99865	-2.990729007374569	-0.5961958528994554	11.042414461249031	0.00473243531539669
HCC	chr19	31516831	100507527	THEG5	+	71358	5593	-1.5601470422766228	-0.11467158084532156	11.042386058500163	0.0047324693713208035
HCC	chr20	11687088	728450	LINC00687	-	-183627	60729	1.8607729447845114	-0.007765198682056896	11.042318364323044	0.004732603728497352
HCC	chr4	52076694	132671	SPATA18	+	-25363	45976	-1.8343052427659496	0.05600138633010272	11.041993683095633	0.004733394182104472
HCC	chr1	18365334	127707	KLHDC7A	+	115596	5057	-1.7110482679871353	-0.49522046361121336	11.041967800154126	0.004733421812441537
HCC	chr9	124503377	2516	NR5A1	-	-4043	26185	1.966772008418628	0.16319637956596808	11.041880128237239	0.004733607207149739
HCC	chr7	24757294	1687	GSDME	-	-170	59110	3.601772974136946	-0.3723377946561067	11.041836948581814	0.004733679003782845
HCC	chr5	168036146	101927862	CTB-178M22.2	-	-196226	2790	-2.353445098335018	-0.6952292770023524	11.041624028850777	0.004734184234678058
HCC	chr13	31168991	10808	HSPH1	-	6603	27415	-2.1059112189960043	-0.49364777903827306	11.041542732914408	0.004734349472110255
HCC	chr10	71683454	414152	C10orf105	-	-36367	8121	-1.7475585667954874	-0.45793172261599946	11.041529202002955	0.004734349472110255
HCC	chr1	3028868	140625	ACTRT2	+	-7386	1422	-2.2011130076165863	-0.07777767178732045	11.040989385326682	0.004735689743613741
HCC	chr11	70887250	100500844	MIR3664	-	14882	99	-2.6267326155246047	-0.7507410662838254	11.04093592564574	0.0047357878342526695
HCC	chr10	133201884	8433	UTF1	+	28390	1285	-2.2663903902064315	-0.5840680052477834	11.040844496078549	0.0047359829244966725
HCC	chr3	8733738	859	CAV3	+	62	12966	-1.7545565903833666	-0.07618137693586342	11.040207562049915	0.004737571839395721
HCC	chr19	54093714	126014	OSCAR	-	-8972	8019	-1.7876854989956397	-0.7500210103052682	11.040155939110761	0.004737665276739161
HCC	chr7	128843999	2318	FLNC	+	-13570	28846	-2.5065395200181633	-0.40467863819620936	11.040107298222665	0.004737751095419563
HCC	chr7	290714	442497	LOC442497	+	88711	3455	1.6642279329962175	-0.021799680843118948	11.040077434691348	0.004737788928439246
HCC	chr7	464079	5154	PDGFA	-	-55765	22585	-2.1812459533368993	-0.4003919046644434	11.039775940115597	0.004738490370305495
HCC	chr20	32609619	149950	NOL4L-DT	+	-22140	21414	-2.083250499694322	-0.3057853624145621	11.039772863679168	0.004738490370305495
HCC	chr9	95349532	2176	FANCC	-	31823	207484	2.22731929927724	-0.3278083842411634	11.039618057412667	0.004738847574668624
HCC	chr6	1611470	2296	FOXC1	+	-1024	3449	1.9257918726778571	-0.039710502316946374	11.039535738026544	0.004739019507160122
HCC	chr8	144338004	83482	SCRT1	-	1723	5717	2.917968087892263	-0.07802609431215814	11.039462946805948	0.0047391670889382195
HCC	chr11	125078513	219855	SLC37A2	+	-15396	27400	-2.303917484674018	-0.9799597025270989	11.039294447605123	0.004739559352675182
HCC	chr19	51704292	102238594	SPACA6P-AS	-	10836	8094	2.8442991165882816	-0.2948799750160396	11.03919165656854	0.004739783651583508
HCC	chr10	12349587	57118	CAMK1D	+	-44	476922	-1.8263236880511742	-0.37775417522075877	11.038927385048488	0.00474042085414873
HCC	chr4	10656	152687	ZNF595	+	42629	34927	1.6836423267825131	-0.049101696419608196	11.038781014982654	0.0047407566346541865
HCC	chr1	4706594	55966	AJAP1	+	-51549	122750	-1.8650822822942894	-0.38825137532367054	11.03849129390624	0.004741459059578441
HCC	chr5	179529251	80230	RUFY1	+	21310	59466	-2.1772595467248688	-0.6364327636836561	11.038222089437724	0.004742109109339228
HCC	chr16	86508412	400550	FENDRR	-	-448	34336	2.712457622805537	-0.32977547704984345	11.038109834359929	0.004742357741935151
HCC	chr3	19869922	151651	EFHB	-	-64292	54741	-1.9562098276962292	-0.9976664593071543	11.037948147099414	0.004742704628811537
HCC	chr12	2794319	2288	FKBP4	+	623	10480	1.8628789633071958	-0.6329148917462849	11.037932400437306	0.004742704628811537
HCC	chr8	43044456	2339	FNTA	+	11843	29490	-1.834355498451911	-1.0539681008622395	11.037929062745185	0.004742704628811537
HCC	chr4	177607105	285501	LINC01098	+	121652	261994	-2.389256118835155	-0.5990371760480502	11.037765597733163	0.004743084312453321
HCC	chr22	41197365	101927279	EP300-AS1	-	-136	12287	1.892482163404301	-0.7993913588878192	11.037692851706415	0.004743231910880476
HCC	chr10	3585581	1316	KLF6	-	-199700	9286	-1.9174870191989257	0.0966980501857218	11.037627986870639	0.004743359349146861
HCC	chr15	41660232	23269	MGA	+	180	109532	2.0971551226157374	-0.38659604402840525	11.037593896381601	0.00474340804936081
HCC	chr22	49671159	348645	C22orf34	-	13617	37087	3.0320464270262786	-1.14217573960209	11.037559768866245	0.0047434568451440555
HCC	chr17	77229561	6397	SEC14L1	+	-44348	31887	-2.124527298349423	-0.4159031195098294	11.037440647812652	0.004743723121209068
HCC	chr1	5755449	100616421	MIR4689	-	-107292	70	-1.632960613766417	-0.25751433196372225	11.037296976054765	0.004744052237954838
HCC	chr1	228007043	89780	WNT3A	+	-21	54250	2.0184890517435075	0.0381656500094978	11.037174176078235	0.004744327963504375
HCC	chr14	64879745	6710	SPTB	-	-138	133601	3.1001354640112426	-0.0018679608962972466	11.037098649384944	0.004744482719887817
HCC	chr8	1818528	693181	MIR596	+	-1297	77	-2.5466586156680253	-1.2587636060033287	11.037000840518068	0.004744694509613197
HCC	chr12	130424403	9271	PIWIL1	+	-86515	33493	-2.060473922593355	-0.7999662642064665	11.036881088838996	0.004744962471816478
HCC	chr6	10409912	100130275	TFAP2A-AS1	+	2406	3852	1.532421172479528	0.17898656857961753	11.03679695563276	0.0047451392794272615
HCC	chr7	1260643	340260	UNCX	+	-28261	4945	-1.7112415568583834	-0.6550459327499578	11.036703286450496	0.004745340503402638
HCC	chr3	126475327	79364	ZXDC	-	-592	38319	-2.6435702616183274	-0.021914001729049507	11.036588516076849	0.004745595752110533
HCC	chr11	134517045	283177	LOC283177	+	-80563	69180	-1.9718916417835795	-0.35237382181250737	11.036531014793198	0.004745704408595196
HCC	chr18	61554266	100996669	LINC01544	+	193910	6520	-1.9289567739707623	-0.6638054663082773	11.036488555088518	0.004745774561984775
HCC	chr5	488490	100288152	SLC9A3-AS1	+	-15254	7656	-2.0863938552299666	-0.861087760610502	11.036256741203246	0.004746301401335383
HCC	chr3	170419608	5010	CLDN11	+	-743	15827	1.7524923091979452	-0.24989280867326694	11.036252656196204	0.004746301401335383
HCC	chr20	20367569	3642	INSM1	+	552	2828	2.253193971462351	0.020458042623218427	11.036187208161039	0.004746428832247126
HCC	chr11	118618404	23187	PHLDB1	+	-10813	50448	-1.741280233187554	-0.0958113534691552	11.036172774102859	0.004746428832247126
HCC	chr20	35664826	8904	CPNE1	-	-111	38907	-2.7615448892080865	0.3112173436023294	11.036049731315446	0.004746673975946872
HCC	chr7	149398549	27153	ZNF777	-	-62413	29600	-1.778361777236775	0.11306168080593053	11.036046919789257	0.004746673975946872
HCC	chr1	1246504	388581	C1QTNF12	-	-218	4277	-1.927250074562521	-0.25771641397218376	11.035993221965569	0.004746772921313785
HCC	chr2	118447036	101927709	LOC101927709	-	-155930	3184	-2.1913165289615195	-0.47253974681961913	11.035802775085571	0.004747222035865157
HCC	chr17	21679976	100134444	KCNJ18	+	12547	12090	-1.630725218654127	-0.5421716825659396	11.035642439130907	0.0047475887664978934
HCC	chr17	81442519	100422944	MIR3186	-	-8669	85	-1.7867675725887322	-0.15035579999540674	11.035629460093794	0.0047475887664978934
HCC	chr12	18070230	79785	RERGL	-	-19963	9325	-1.791633619864471	-0.36729771125598454	11.035481756621621	0.004747928487372724
HCC	chr11	830290	283229	CRACR2B	+	-2030	3732	3.35501239800334	-0.34869787341807074	11.035363353655583	0.004748193185854304
HCC	chr1	4654708	55966	AJAP1	+	337	128747	2.447177645665726	0.13206780155614434	11.035300875312686	0.004748314655203026
HCC	chr1	180229387	89884	LHX4	+	911	44756	1.9253132286783958	0.10201794020006816	11.034993027040436	0.004749050912917585
HCC	chr20	20365003	3642	INSM1	+	3118	2828	1.7518103244404346	0.09177580380310309	11.03498334122797	0.004749050912917585
HCC	chr15	55446533	145788	C15orf65	+	-38008	10188	-2.35967471020411	-0.9068172581556954	11.034920008921361	0.0047491745932022504
HCC	chr16	86576847	2300	FOXL1	+	1662	3190	-2.0218001740752336	0.005393260766760074	11.034871789535117	0.004749259559724529
HCC	chr1	2412268	5192	PEX10	-	-303	7770	-2.039907111298974	-0.2054476874178264	11.034548541809372	0.004750049178068224
HCC	chr11	447705	81490	PTDSS2	+	563	43133	-2.1954872234415697	-0.8406780822171191	11.0343362538895	0.004750521312895516
HCC	chr4	8761266	3166	HMX1	-	-110551	4771	-1.6028342788559427	-0.7829490103955989	11.034334182760919	0.004750521312895516
HCC	chr12	65826153	204010	RPSAP52	-	-821	68954	2.413120712703488	-0.49518600516081823	11.0343081220973	0.0047505495216786505
HCC	chr18	3434393	7050	TGIF1	+	13193	10823	-2.5278239232259145	-1.1293332348608605	11.034105114111398	0.004751031194623369
HCC	chr18	11432621	105371994	LINC01928	+	21857	11519	-1.7365475201175589	-0.0762109722645805	11.033724074930554	0.004751969249627832
HCC	chr11	126355360	399972	GSEC	-	-227	13872	-2.540532487971828	-0.582845356526061	11.033563051446379	0.004752343438589181
HCC	chr6	157755412	51429	SNX9	+	67759	121907	-2.059149898841073	-1.0533646147593565	11.033361123526689	0.004752822527567768
HCC	chr19	35250526	51599	LSR	+	-1870	19309	2.0207876135320317	-0.6449821297946544	11.033319537387307	0.004752890556676392
HCC	chr13	113413913	101928841	LOC101928841	-	-480	14784	-1.8086466153597964	-0.3037613052134786	11.033113018111258	0.004753381474911324
HCC	chr21	44833497	6612	SUMO3	-	15368	12513	-2.0819243248119967	-0.4633819472681092	11.033034212780862	0.004753544949289076
HCC	chr17	16683544	9720	CCDC144A	+	6781	84675	2.067440922073597	-0.7936596970524926	11.032974598777777	0.00475365921783423
HCC	chr1	4654640	55966	AJAP1	+	405	128747	2.1255574784129485	-0.1399936935022852	11.032945002677849	0.004753696514457254
HCC	chr13	21326342	2871	GRK6P1	+	-7306	3068	1.7823695241808335	-0.15159202667451555	11.032880320261071	0.004753823784536141
HCC	chr9	1050189	10655	DMRT2	+	157	7209	2.1992830968519312	0.16926100654315418	11.032801969001781	0.004753986111216961
HCC	chr20	63295033	57642	COL20A1	+	-1847	37748	-1.7544606172690895	-0.029198787855548296	11.03277415073574	0.004754018852236491
HCC	chr1	6061235	8514	KCNAB2	+	-15121	55080	-2.5680086996769895	-0.3771509885000273	11.032713748236532	0.004754135156090985
HCC	chr15	78264411	55466	DNAJA4	+	236	17550	1.9171924211901916	-0.5007713697123106	11.032541362172289	0.0047545222374225675
HCC	chr9	135343961	157927	C9orf62	+	-712	3310	-1.6037264765910944	-0.11564901649731789	11.032532716148623	0.0047545222374225675
HCC	chr11	118971735	283150	FOXR1	+	-28	9579	1.7785288800663244	-0.945364879910641	11.03222730182425	0.004755267002708125
HCC	chr12	117984087	283455	KSR2	-	15864	515212	-2.4829316473875505	-1.1935938792390377	11.032190014064284	0.004755324045181501
HCC	chr2	95382491	51011	FAHD2A	+	20209	10432	-2.178770768535614	-0.7951422421659564	11.032114947393872	0.004755478000281035
HCC	chr9	91035467	100129316	LOC100129316	-	-39665	11839	-2.0137562384315095	-0.34906723670955536	11.032046442012891	0.004755615128849147
HCC	chr9	95626901	5727	PTCH1	-	109844	35229	-2.078073435218887	-0.6946374762241619	11.032028161956497	0.004755623415131885
HCC	chr1	151769516	51686	OAZ3	+	-2861	4676	-2.1357330893440087	-0.8775978758084673	11.031953867151941	0.0047557264094973285
HCC	chr8	98942144	6788	STK3	-	-427	487941	1.7391753916539385	0.8889280524868312	11.031946697806049	0.0047557264094973285
HCC	chr7	157017907	645249	MNX1-AS1	+	-7050	5568	2.260460730531034	-0.04007089251760851	11.031941821438018	0.0047557264094973285
HCC	chr7	20377007	101927811	LOC101927811	-	45245	3462	-1.9522037420375242	-0.660044162604949	11.031927815334207	0.0047557264094973285
HCC	chr10	93062799	340665	CYP26C1	+	-1535	7434	2.417028212692278	-0.5543857746221094	11.031854215933862	0.004755876615867847
HCC	chr14	64338881	2100	ESR2	-	331	111518	3.0602824634210517	0.2840544504066903	11.031647026323398	0.00475636957327793
HCC	chr6	34392186	11165	NUDT3	-	-494	105485	1.4089533219066275	-0.18100344114913886	11.031385289163959	0.00475697789276452
HCC	chr20	63803548	140685	ZBTB46	-	-1955	61836	-2.2626401580242352	-0.7793501960111698	11.0313652757373	0.00475697789276452
HCC	chr6	84763228	9096	TBX18	-	-1008	31741	2.0708944703079033	-0.022669775443537807	11.031364802131442	0.00475697789276452
HCC	chr3	49903784	4486	MST1R	-	147	16635	2.0425190251985184	-0.6534308060773548	11.031340216076273	0.004757002366482582
HCC	chr9	86099419	51280	GOLM1	-	-176	73453	3.870372586455885	0.06660657576318216	11.03127515992562	0.0047571306922830165
HCC	chr19	38395679	399473	SPRED3	+	-5387	9592	1.9607649390366617	-0.4130923111543486	11.031245902461457	0.004757147133511498
HCC	chr5	176365916	285598	ARL10	+	-448	4489	2.9983503065879344	0.007961768790920499	11.031238656279044	0.004757147133511498
HCC	chr11	1200367	727897	MUC5B	+	22698	39112	-1.808088046786745	-0.9884480772969477	11.031195145961647	0.004757220172790099
HCC	chr1	39491901	353500	BMP8A	+	-255	38224	1.9692464907401441	-0.676034770709559	11.031152371573448	0.004757291324953905
HCC	chr20	32618705	149950	NOL4L-DT	+	-31226	21414	-2.0247299097577534	-0.7259869249679707	11.030557090005772	0.004758780584977041
HCC	chr12	22333949	6489	ST8SIA1	-	-765	141324	3.136787363277343	-0.39947269712170685	11.030497038569663	0.004758896113653315
HCC	chr12	57738403	116986	AGAP2	-	157	13954	1.9312226036876436	-1.1293523046712195	11.030461310137994	0.004758949204183927
HCC	chr11	69775229	2249	FGF4	-	-174	4388	2.3984764259656335	-0.1943677910262742	11.030444884571189	0.004758952741905588
HCC	chr6	43127263	6722	SRF	+	44032	10212	-1.906900464272441	-1.007727516739525	11.030423679228733	0.004758968550405525
HCC	chr17	21397435	3768	KCNJ12	+	-21048	43481	-1.7448974739048986	-0.6088121949159273	11.030244690714646	0.004759353944703729
HCC	chr3	53751639	55349	CHDH	-	-94754	30097	-2.0268248786490104	-0.26013210027117456	11.030243466566716	0.004759353944703729
HCC	chr3	123482286	111	ADCY5	-	33741	166250	-1.9189908187767113	-0.1286412463928399	11.029860459445949	0.004760298731544712
HCC	chr1	11324757	29914	UBIAD1	+	-51559	15237	-1.7482076192876288	-0.6615648999543808	11.029162072034765	0.004762053803041125
HCC	chr4	6019019	100616201	MIR378D1	-	95691	54	-1.6897667785317176	-0.31726553867046436	11.02909405087366	0.004762189888525457
HCC	chr4	92028044	101929194	LNCPRESS2	-	-249258	14805	-1.7590379241028387	-0.3316527155200896	11.029060473616383	0.0047622374928093375
HCC	chr7	5793695	54476	RNF216	-	11965	161690	-2.1604687192098604	-0.6520297915572718	11.029030148883429	0.004762276742252103
HCC	chr5	1413838	6531	SLC6A3	-	-31590	52639	-2.000398322719889	-0.26406329193417705	11.028846741121413	0.004762685472004292
HCC	chr19	46414201	83987	CCDC8	-	539	3334	-2.320747171985936	-0.6026294471969249	11.028840960874732	0.004762685472004292
HCC	chr4	3364600	6002	RGS12	+	5397	69917	1.58720181431148	0.2895868373287109	11.028751598628745	0.004762852687000224
HCC	chr12	54217997	100616400	MIR3198-2	-	-13479	80	2.4463473331351904	-1.0413314823622244	11.028745785540984	0.004762852687000224
HCC	chr15	74754556	1544	CYP1A2	+	-5713	7758	-2.311283016626201	-1.2302316815860446	11.028718109439083	0.004762885138083788
HCC	chr19	39968921	5704	PSMC4	+	2084	10760	-3.0161006780073576	-0.7491123146638337	11.028574893986018	0.004763214456835397
HCC	chr3	138960525	401089	FOXL2NB	+	-13291	6755	1.9717055354104187	0.0378710069961569	11.028517686255611	0.00476332279326014
HCC	chr20	3470646	8455	ATRN	+	372	180105	3.2571630672083685	0.1864218445626635	11.028431632323851	0.004763505256359764
HCC	chr2	118466910	101927709	LOC101927709	-	-136056	3184	-1.8012245463523175	-0.2768795544588553	11.02839454791679	0.0047635530297803225
HCC	chr1	39408508	643314	KIAA0754	+	996	6979	-2.7560162997127624	-0.47370061722553813	11.028373848808378	0.0047635530297803225
HCC	chr1	3566090	693135	MIR551A	-	5300	95	-1.7369539093741497	-0.5886705670495301	11.028367905608917	0.0047635530297803225
HCC	chr11	125923948	29118	DDX25	+	-19582	18746	-1.9234329838721786	-0.9863738900985884	11.028196350895634	0.004763940051771349
HCC	chr6	33315172	6892	TAPBP	-	785	10755	1.8012981995477533	-0.5080042314406706	11.028187210620697	0.004763940051771349
HCC	chr1	3068597	63976	PRDM16	+	581	369444	2.212614142633696	-0.07777744517081744	11.028121028046908	0.004764071472099636
HCC	chr8	74320874	56704	JPH1	-	-487	86662	2.4798829618030624	-0.2758204490378049	11.027722722936211	0.004765056536872502
HCC	chr11	8019342	103581031	CASC23	-	2833	5232	2.6284093814494143	0.4241908476647737	11.027680790876566	0.004765125652051946
HCC	chr14	30562490	55632	G2E3	+	-3367	60939	2.114112281491916	-0.5032275898926496	11.027505443883442	0.004765537732956066
HCC	chr18	12911345	5771	PTPN2	-	27010	98858	1.9002950740940927	-0.38568308167175847	11.027219290131718	0.004766234740634086
HCC	chr11	1228188	727897	MUC5B	+	-5123	39112	-1.9166427201277563	-0.7903013594067101	11.02716702854633	0.004766330433220539
HCC	chr14	51124888	114088	TRIM9	-	29184	99638	-2.302603281500245	-1.1613053506313658	11.027045679001994	0.004766603773035941
HCC	chr16	87602526	57338	JPH3	+	361	95269	2.2124801577141144	-0.4526331834873729	11.026956013317765	0.004766795655213519
HCC	chr14	93957778	51676	ASB2	-	357	23269	-1.9649780830834287	-0.30071955967104447	11.02686563386257	0.004766989381045677
HCC	chr1	11531710	57540	DISP3	+	-52472	58346	-1.7838593541051497	-0.6804703419202122	11.026723908741445	0.004767315160211629
HCC	chr4	178091235	101928656	LINC01099	-	183299	4553	-2.2292542322170514	-0.9890753444193912	11.026646100663726	0.004767476576771741
HCC	chr13	106472998	1948	EFNB2	-	-62042	45310	-1.8478199110692082	-0.929166440173003	11.026473476526462	0.0047678818629619665
HCC	chr4	3753205	152	ADRA2C	+	13364	1958	-1.7788813591546806	-0.7461504304265714	11.026440266233074	0.004767928590104951
HCC	chr17	31542979	100616248	MIR4724	+	-8096	89	-1.9318092489452834	-1.0831836597667115	11.026380966784124	0.004768042422032717
HCC	chr9	93185229	65268	WNK2	+	-299	134444	2.2014886322731453	-0.7592557623215377	11.026209426313834	0.004768444970400033
HCC	chr19	53866414	91663	MYADM	+	-256	10278	1.9036396928219996	-0.36370460312693464	11.026101438142746	0.004768684064188902
HCC	chr10	133230083	8433	UTF1	+	191	1285	1.4757386920886786	0.4828703565470555	11.025993020678769	0.004768924274857043
HCC	chr20	20369443	3642	INSM1	+	-1322	2828	2.2845682648714876	-0.5645320790904876	11.025896787603294	0.004769133151029123
HCC	chr12	642480	4815	NINJ2	-	-1205	79390	-1.8342812257384187	-0.48189328459969816	11.025432930531402	0.00477028796611487
HCC	chr19	15233648	79852	EPHX3	-	601	6126	1.9155002025720018	-0.6073260596679455	11.02533985161211	0.004770488786370241
HCC	chr3	126180976	10840	ALDH1L1	-	174	77242	2.9533723010552784	0.36770652957021316	11.025276781656125	0.004770612386092561
HCC	chr19	40627223	8425	LTBP4	+	-25852	28450	-1.8422656057022109	-0.676857695382639	11.025231885607276	0.004770689217399926
HCC	chr21	33109755	101928107	LOC101928107	-	-13945	11997	2.1114606019913347	-0.3683403172222675	11.025209662821347	0.004770707698543196
HCC	chr7	97972352	389538	CCZ1P-OR7E38P	-	-6	5951	2.251791917622338	0.2844738673494528	11.024962406571728	0.004771305358858506
HCC	chr2	10912068	3754	KCNF1	+	-131	2289	2.467727568541883	-0.05004819299836078	11.02480338073456	0.0047716759754443784
HCC	chr22	50666795	85358	SHANK3	+	7847	58571	-2.568912663117181	-0.9899292080033602	11.024751253559756	0.004771771439482042
HCC	chr7	815927	23353	SUN1	+	-370	28316	1.9260970766503724	-0.24571523669763895	11.02470826004641	0.004771843393881137
HCC	chr3	128504795	90246	LOC90246	+	3040	2752	-2.3524118626738444	-0.37128018255559037	11.02460626673146	0.0047720672316009715
HCC	chr1	63323796	100996301	FOXD3-AS1	-	121	2792	1.7657115824191894	-0.07331538619928263	11.024195901959793	0.004773085031405938
HCC	chr16	3093250	84891	ZSCAN10	-	-6067	10427	-1.9816386592295732	-1.110953711863619	11.02410593765132	0.004773277954235714
HCC	chr2	128737282	101927881	LOC101927881	+	127318	4128	1.7048599756674288	-0.1901576525957193	11.02408321153311	0.004773297744377549
HCC	chr12	2625165	100874235	CACNA1C-AS2	-	-47055	3721	-1.8269648701832075	-0.27850355934569837	11.023946293034072	0.004773611589714269
HCC	chr16	88693599	333929	SNAI3	-	7125	8793	-2.1388486009711953	-1.0490746260202266	11.023886633636629	0.0047737264924868844
HCC	chr7	98019429	4951	OCM2	-	29325	5404	-2.014159968872641	-1.2886946757196476	11.023836042636063	0.004773818044714287
HCC	chr10	123150942	3167	HMX2	+	-2820	2551	1.7794221476036984	0.1428940620070103	11.023816732760935	0.00477381922141422
HCC	chr9	2015951	6595	SMARCA2	+	-732	178405	2.824460535605328	0.8195150170856479	11.023805505694014	0.00477381922141422
HCC	chr5	50675605	79668	PARP8	+	-8059	178977	-2.7766911534494487	-1.033986510188099	11.02377404544238	0.004773861508749896
HCC	chr11	119348188	114902	C1QTNF5	-	1515	7740	-2.0667291146667752	-0.11367287248592224	11.0237181561709	0.004773966709832928
HCC	chr19	43265510	5678	PSG9	-	-4053	16282	-1.6364229805052422	-0.07088868741130336	11.023586563982679	0.004774241103945973
HCC	chr2	72148560	56603	CYP26B1	-	698	18625	3.1744367639731266	-0.20701036637939396	11.023581534238932	0.004774241103945973
HCC	chr11	131691389	101929637	NTM-AS1	-	27833	1428	-2.1270580430617154	0.20926533224740657	11.022877962042735	0.004776014758833457
HCC	chr13	23579026	55504	TNFRSF19	+	321	89927	2.4695617189211503	-0.017117250357176532	11.022827910559307	0.004776104968157262
HCC	chr5	176818268	90249	UNC5A	+	-7709	70340	1.8045888051533687	0.11342782101393797	11.022741723495614	0.004776288286454458
HCC	chr18	33316258	374864	CCDC178	-	-123823	502680	-1.969771835496825	-0.33648310902172335	11.02252288292042	0.004776813436207966
HCC	chr3	197510240	100129516	LINC02012	-	579	4400	2.5066169064238064	-0.266422424235542	11.02218380501968	0.004777648530316041
HCC	chr15	83283473	646	BNC1	-	16	27555	1.8531493001729051	-0.17316077842897162	11.022064607720601	0.004777916993217129
HCC	chr18	47254509	652991	SKOR2	-	5326	18061	-2.6074591947957297	-0.30784471170928074	11.022005209143174	0.004778031333448949
HCC	chr19	49211845	54795	TRPM4	+	-54086	54083	-2.5002811586305898	-0.5030461522046675	11.021923133678897	0.004778204129973546
HCC	chr1	245689086	111216275	KIF26B-AS1	-	454569	28074	-2.151428910276154	0.33973827142411817	11.021663589580573	0.004778829899170976
HCC	chr3	50474091	9254	CACNA2D2	-	-29506	140985	-1.8800830285205417	-0.9386443062015064	11.021650308162869	0.004778829899170976
HCC	chr2	238986114	401039	LINC01940	-	59845	6968	-1.629919831536296	-0.3231880722289538	11.021615490776007	0.004778880891149831
HCC	chr21	46389449	5116	PCNT	+	-64561	120882	-2.4527142519550438	0.0056291993317760525	11.021593691786144	0.004778898321803848
HCC	chr9	121888423	153090	DAB2IP	+	-145638	40091	-2.040430364597353	-0.581059353249846	11.02118733926902	0.004779907258903962
HCC	chr19	1183502	22904	SBNO2	-	9219	66650	-2.0337155315547384	-0.4880574078097456	11.021103628128685	0.004780084344091897
HCC	chr5	176645242	26262	TSPAN17	+	2145	11672	-2.2563810022171156	-0.6942763425377414	11.02107204032189	0.00478012702281045
HCC	chr2	130963658	50649	ARHGEF4	+	-46261	129857	2.1307775907094815	-0.16873066005085505	11.020901664570502	0.004780527614450323
HCC	chr18	79449674	4772	NFATC1	+	-49400	67729	-2.103162645196616	0.13833861233253977	11.020875452730252	0.004780551641296568
HCC	chr20	63856591	140701	ABHD16B	+	4622	1776	-2.540335054016876	-1.31429840265239	11.02086227390489	0.004780551641296568
HCC	chr11	10306559	133	ADM	+	-1579	2423	-2.3508835349090917	-0.6914245927741753	11.020765837239466	0.004780761572226423
HCC	chr9	131280281	286336	FAM78A	-	3762	18442	-1.6199945503242879	-0.07356968384336098	11.020720871833433	0.0047807798166008084
HCC	chr17	79089481	64772	ENGASE	+	-14544	13667	-1.9332302655670763	-0.343199251621451	11.02071040593841	0.0047807798166008084
HCC	chr1	244367581	200159	C1orf100	+	-14946	36452	-1.9522285463892166	-0.2683349466230052	11.020710002499861	0.0047807798166008084
HCC	chr1	4061742	105376672	LINC01345	-	112762	1832	-1.5155636506131	-0.3377789012741549	11.020698616979836	0.0047807798166008084
HCC	chr8	139825744	51305	KCNK9	-	122688	85936	-2.0482820005461178	-0.21006423095796858	11.020665375593587	0.004780790272032715
HCC	chr5	3596074	79192	IRX1	+	-20	5350	2.0488711258417456	-0.8693297018631959	11.020664490657062	0.004780790272032715
HCC	chr8	52565804	389658	ALKAL1	-	343	31425	3.0499818226512483	0.24463899502934988	11.020483697223575	0.004781217793902012
HCC	chr1	164638678	5087	PBX1	+	-78956	292102	-1.9870524387601427	-0.704875404556341	11.02026307740455	0.004781748090159284
HCC	chr10	123135663	340784	HMX3	+	388	1681	2.148387664532845	-0.07252260691098696	11.019986794421882	0.004782422053720205
HCC	chr19	48739233	54922	RASIP1	-	-1480	20129	3.2225474803717185	0.002401040485701644	11.019897570277287	0.004782613462298976
HCC	chr5	429455	116349	EXOC3-AS1	-	-13705	1325	-2.1792681131860347	-0.717583952192844	11.019822126762406	0.004782769322534375
HCC	chr14	101964747	1778	DYNC1H1	+	-219	86271	0.6290933588544934	0.08441755201603264	11.019797223448917	0.004782794783651886
HCC	chr1	3543386	693135	MIR551A	-	-17404	95	-1.6636571490169159	-0.3737591184542659	11.01955743491417	0.004783374723236413
HCC	chr6	26188518	8360	HIST1H4D	-	-558	367	3.2957067546916945	-1.0357088359207303	11.019519574552948	0.00478343362422014
HCC	chr7	4145860	221935	SDK1	+	-16175	139315	-1.8671082918084922	-0.07865449350582315	11.019346984883434	0.004783840216225924
HCC	chr6	32972881	6046	BRD2	+	203	8422	-2.4247957245518483	-0.4587564592309373	11.019279729731643	0.004783974985872983
HCC	chr22	12602522	102723769	LOC102723769	+	-705116	59129	-1.6076164863328146	0.8521875126638528	11.019230435558931	0.0047840634044725465
HCC	chr1	11634590	93611	FBXO44	+	19785	8953	-1.9403731896767409	-1.0247188452520748	11.019202730857494	0.004784096104662744
HCC	chr16	2086246	100188847	MIR1225	-	-4038	90	1.9039917126419275	-0.8306331401501568	11.019166496378176	0.004784131581646785
HCC	chr8	53879364	8601	RGS20	+	1508	78433	2.1756779987298778	-0.10503381348496246	11.0191589161808	0.004784131581646785
HCC	chr2	241953001	102723927	LINC01238	+	17682	6594	-1.9361255988620838	-0.22609867945246173	11.018962959154031	0.004784587483760941
HCC	chr2	113176235	23550	PSD4	+	-2252	29118	-1.7693450093427472	-0.3453146812993471	11.018952212606848	0.004784587483760941
HCC	chr12	121523048	84678	KDM2B	-	-57411	151364	-1.789959149775871	-0.5168623111023186	11.018909334468333	0.004784659354724576
HCC	chr20	29742820	100616194	MIR4477B	+	137564	80	1.543883919806142	-0.43721136456011905	11.018717250660828	0.004785116378202565
HCC	chr22	27445918	100507657	LINC02554	+	-135267	7190	-1.614115186041158	-0.5910789718887388	11.018609659995693	0.004785333724152464
HCC	chr14	101236644	101929422	LINC02285	+	-115788	2690	-1.6497116357401411	-0.4256813249916644	11.018602990107073	0.004785333724152464
HCC	chr19	50402360	5424	POLD1	+	-3508	19167	-2.2956797580584714	-0.20227143342360734	11.01851129728341	0.004785531629823728
HCC	chr13	25117539	5042	PABPC3	+	-21401	2429	-1.7626159525156626	-0.619106957973593	11.018432480245252	0.004785696301743552
HCC	chr16	74725110	197259	MLKL	-	23962	29294	-1.9060950529683476	-1.0268185950343125	11.01841386960782	0.004785705538045292
HCC	chr8	139704332	51305	KCNK9	-	1276	85936	2.2736301020192635	-0.5537872276407939	11.018285936717646	0.004785997028701321
HCC	chr20	63176882	406909	MIR124-3	+	1618	87	1.831173234536382	-0.10129474746437613	11.018107686401436	0.004786392526290464
HCC	chr6	18019738	63971	KIF13A	-	32115	228441	1.8059047882781427	-0.5621678093088079	11.01810269848687	0.004786392526290464
HCC	chr7	116671793	4233	MET	+	566	126028	-2.2334459786972323	-0.28871345183181235	11.01797230518579	0.004786690413878479
HCC	chr10	295418	10771	ZMYND11	+	-115424	69796	-2.4486825800472034	-0.5778729550957248	11.017818909908293	0.004786987997859031
HCC	chr9	38527046	100289137	FAM95C	-	-18326	4806	-2.030915269748312	-0.037138008173456055	11.017815413255356	0.004786987997859031
HCC	chr11	94128822	24145	PANX1	+	106	53044	2.2510376974095303	0.031091065888805884	11.01781197228599	0.004786987997859031
HCC	chr10	44382375	6387	CXCL12	-	-2722	8036	-1.797163883409698	-0.1626839086988841	11.017666446094793	0.004787325007234092
HCC	chr16	1260670	23430	TPSD1	+	-4398	2222	-1.9568301530928573	-0.12911621435387247	11.017617542830138	0.004787412485974672
HCC	chr21	18244828	140578	CHODL	+	5	22539	1.8654033916207953	0.45855461653657215	11.01753266820183	0.00478759287268709
HCC	chr20	37693988	56259	CTNNBL1	+	-33	178175	-2.061065619087597	-0.0506039271076624	11.0174958132146	0.004787649238253599
HCC	chr2	17637204	7447	VSNL1	+	-96664	115900	-2.028026906030098	-0.7397877309547288	11.017478511733778	0.004787655101029245
HCC	chr8	1549181	100507435	DLGAP2-AS1	-	-72483	56155	-1.7528203540401708	-0.45057255844320004	11.017433171489351	0.0047877329351968785
HCC	chr19	42323646	1954	MEGF8	+	1963	53161	1.5532076793083198	-0.3275622706078898	11.017417135220363	0.0047877329351968785
HCC	chr15	100851551	220	ALDH1A3	+	28141	36934	-2.0683907123793484	-0.8965111333094654	11.017403282839467	0.0047877329351968785
HCC	chr4	121072374	79625	NDNF	-	-144	36892	2.9483830258429973	-0.20800347381886364	11.017249781695703	0.004788063778117399
HCC	chr2	96527400	105373496	LOC105373496	-	-4906	4366	2.5846457814428616	-0.8312782248511095	11.0172451345912	0.004788063778117399
HCC	chr21	46112252	1292	COL6A2	+	-14133	34731	-2.4159155195900146	-0.019898402408915612	11.01705019948011	0.004788528504707848
HCC	chr8	141525365	389690	MROH5	-	18135	73402	-1.6842671796895772	-0.6649399657102636	11.01684787061427	0.00478901237960908
HCC	chr9	91809585	4920	ROR2	-	-140577	227567	-1.8560056119376809	-0.801755394838964	11.01676606813195	0.0047891848933222765
HCC	chr7	1304387	340260	UNCX	+	-72005	4945	-1.8683712835928261	-0.789683716273239	11.016744095525517	0.0047892028296986884
HCC	chr8	1632837	100507435	DLGAP2-AS1	-	11173	56155	-1.8275215916595127	-0.0023551657654782773	11.016693181567348	0.004789295542629159
HCC	chr17	66849141	27091	CACNG5	+	28132	8006	-1.7807904095352833	-0.48733415155655385	11.016658178718188	0.0047893146258136815
HCC	chr8	123681133	340359	KLHL38	-	28183	7276	-1.9438108771657412	0.10547445806275818	11.016641244664683	0.0047893146258136815
HCC	chr1	228341174	102465444	MIR6742	-	-55935	62	-2.156051420116834	-0.2659876493451596	11.016640705550607	0.0047893146258136815
HCC	chr20	20367068	3642	INSM1	+	1053	2828	1.7410342849376816	-0.2203513581624951	11.016518924346911	0.004789590452285312
HCC	chr9	137141600	2902	GRIN1	+	-2443	29606	-1.8054753051748984	-0.7712300646320702	11.016382454554545	0.004789904251330795
HCC	chr1	40979900	1503	CTPS1	+	-601	33267	2.1819973244449	-0.14531397019075093	11.01631480652255	0.004790040223028085
HCC	chr4	25089440	55203	LGI2	-	58648	31944	-1.9858548319345	-0.7382857080522656	11.016285824815114	0.004790076277892335
HCC	chr9	137040827	56654	NPDC1	-	-5397	6768	-1.9575190016909287	-0.8744681868608664	11.016024268557771	0.004790713386279909
HCC	chr7	101163891	7425	VGF	-	-1680	3063	2.3434093632121176	-0.3786330486776363	11.01599278548759	0.004790755911818484
HCC	chr17	27780989	4843	NOS2	-	-19540	43764	-1.8321713064566234	-0.9705944320291954	11.015722083351129	0.004791416753462955
HCC	chr19	47756655	692091	SNORD23	+	-802	110	2.1690870448648347	-0.5878439313551257	11.01563249940272	0.004791609474325106
HCC	chr18	37254365	105372068	LOC105372068	+	20095	1941	2.2990499639656568	-0.22219811246290083	11.015565652553242	0.004791743425978511
HCC	chr3	155693066	23007	PLCH1	-	-11198	224383	-2.4340445217399367	-1.0145134169416437	11.015444992199619	0.004791985374662817
HCC	chr22	43740812	64800	EFCAB6	-	-71525	283594	-1.6945423935346595	-0.65312746009072975	11.015442003296805	0.004791985374662817
HCC	chr16	1330443	8938	BAIAP3	+	3162	15837	-2.1278750341072556	-0.1521999012247451	11.01515706710267	0.00479265184101783
HCC	chr9	90854028	6850	SYK	+	-26608	71141	-2.4322655376817424	-0.5470290859040705	11.015154164608894	0.00479265184101783
HCC	chr20	347227	80023	NRSN2	+	-501	8143	2.2949696132912982	-0.934194952982141	11.014874366532858	0.004793336471373177
HCC	chr15	67820331	390598	SKOR1	+	-627	14133	1.9918229115099917	-0.07427912110206987	11.014787386296135	0.004793522539499492
HCC	chr3	160565986	3840	KPNA4	-	398	70594	0.9428150436898672	-0.3562005659548311	11.01466780778428	0.0047937929199018785
HCC	chr16	22814218	9956	HS3ST2	+	321	101800	1.9055432280739528	-0.24570132077823104	11.014521583965148	0.0047941322303840204
HCC	chr7	186539	56975	FAM20C	+	6430	67806	-1.9126174028603997	-0.10459787914858754	11.014501624207504	0.004794144986973779
HCC	chr12	122204367	79369	B3GNT4	+	-686	5272	2.288748609251828	-0.19228795252603856	11.014004176803418	0.004795392874419609
HCC	chr13	112117605	100505996	SOX1-OT	+	-10486	897	-1.7765978441727774	-0.14556602580752812	11.013920566906869	0.004795570305481887
HCC	chr18	37489176	56853	CELF4	-	3319	242813	-1.6621329764018915	-0.4947453387573166	11.013891838567986	0.004795605752880068
HCC	chr11	19871626	100616426	MIR4694	-	111543	80	-2.402038613767403	-0.7394271266403708	11.013861533955584	0.004795645279005634
HCC	chr19	35000837	57655	GRAMD1A	+	-517	26152	-2.12392043451082	-0.2865708751958215	11.013662562235027	0.004796121205554133
HCC	chr19	30253750	9745	ZNF536	+	118643	185667	-1.6727666405589339	-0.6170947093436295	11.013592411773825	0.004796263838298347
HCC	chr6	16288284	2766	GMPR	+	-49704	56970	-2.760173246215641	-0.22067011298036643	11.013565559208345	0.00479628503857875
HCC	chr1	44407705	55182	RNF220	+	-2545	246565	1.8355460960143215	-0.19011627494064073	11.013554165490703	0.00479628503857875
HCC	chr3	185554784	200879	LIPH	-	2203	44800	-2.0536874074122795	-1.1566084897656983	11.013475269446971	0.0047964503076489765
HCC	chr7	29564269	222171	PRR15	+	-458	3485	2.5593050177441707	0.5095623660458561	11.013354322637763	0.004796724400243309
HCC	chr19	43784091	3783	KCNN4	-	2834	14725	-1.790088395485437	0.1255240401388488	11.013251214682754	0.004796952343335225
HCC	chr5	498348	100288152	SLC9A3-AS1	+	-25112	7656	-1.9586449387940765	-0.05105254545628349	11.012896075672089	0.004797832609494178
HCC	chr1	22630501	102466615	MIR6127	-	-2865	109	-1.7846414196525853	-0.32841584479732727	11.012771732570329	0.004798115574569637
HCC	chr17	76074488	8811	GALR2	+	313	2741	1.9195178444878453	0.09095282967918687	11.012737006486233	0.004798166570374332
HCC	chr9	132065701	9442	MED27	-	-14186	219778	-2.1616209380495097	-0.7270842241600122	11.0126341331	0.004798393977004462
HCC	chr14	67615434	384	ARG2	+	4428	31858	-2.2151964666838713	-0.8671867138583987	11.012478408894545	0.004798758218582867
HCC	chr5	103259447	90355	C5orf30	+	-90	19304	2.936077618361036	0.5087983789492475	11.012397208835385	0.0047989295417796875
HCC	chr22	50060922	164714	TTLL8	-	2695	39653	-1.727644382570877	-0.5416714523795693	11.012348511255112	0.004799016720388051
HCC	chr8	737427	9228	DLGAP2	+	178	400173	2.2610844417676703	-0.89074842282100275	11.012301732758019	0.004799098932250243
HCC	chr8	2005078	9920	KBTBD11	+	-31200	33066	-1.9937028034038535	-0.47354260297039685	11.012227628809512	0.004799251895678897
HCC	chr6	7726121	654	BMP6	+	-22	155630	3.0796763007536248	-0.31103359530212044	11.012122396816654	0.004799485463580317
HCC	chr3	153163262	5912	RAP2B	+	-1050	8413	-3.3572625593179337	-0.6348738662441082	11.011658803870773	0.004800647084200867
HCC	chr2	677042	129787	TMEM18	-	338	12827	-2.0020700934381477	-0.8742675136101624	11.011570535161672	0.0048008367857856745
HCC	chr9	38424448	347252	IGFBPL1	-	1	17920	2.549890190493087	0.31500120230184614	11.011546902640418	0.004800859081324022
HCC	chr20	63652272	50861	STMN3	-	-494	13062	2.6226899820879104	-0.5021673483572997	11.01147942519141	0.004800994939792302
HCC	chr3	1455540	27255	CNTN6	+	-362882	310951	-2.0213067177201265	-0.6297003773822223	11.011383950981369	0.004801203320246371
HCC	chr9	136193567	8022	LHX3	-	-9606	6924	1.9610177462104028	-0.15644199757745145	11.01128076917211	0.004801431675645787
HCC	chr17	79294299	64772	ENGASE	+	-219362	13667	-1.9956613724899976	-0.5509117322372143	11.011261886435122	0.004801441671600185
HCC	chr16	84195319	654780	LOC654780	-	-1734	4496	-1.8165154723310617	-0.7489478461331404	11.010924171647744	0.004802277634411076
HCC	chr9	88216781	645961	SPATA31C2	-	78300	9177	-2.3508653014775973	-0.58062667351958	11.010893629839863	0.004802317839645819
HCC	chr2	232634220	80303	EFHD1	+	-723	49285	2.248589000176249	-0.5502080591137509	11.010813859998237	0.0048024855907053835
HCC	chr22	19766276	6899	TBX1	+	-9573	10630	2.106097629418138	-0.18434988033043861	11.010700922116186	0.004802739288252595
HCC	chr19	2219414	100302283	MIR1227	-	-14735	88	-2.2540647274658125	-0.4734728677272001	11.010605553198232	0.004802947474932559
HCC	chr12	49707159	91010	FMNL3	-	-255	69474	-3.3781451149727624	-0.19773341331197014	11.010465302975557	0.004803271973706473
HCC	chr11	38279102	105376633	LOC105376633	+	-340501	16063	-1.859192874546446	-0.12139375211365067	11.010428725364996	0.004803327830211976
HCC	chr12	53695666	517	ATP5MC2	-	18938	11569	2.0524868893940447	-1.0444119343311868	11.010289756162798	0.004803649035832163
HCC	chr9	16924587	54796	BNC2	-	53799	461286	-2.0986409128631305	-0.835509902405172	11.010272277940487	0.0048036553996170985
HCC	chr17	43833601	4356	MPP3	-	407	32396	-2.1220212279573416	-0.5141677108490548	11.010237402469663	0.004803706850356055
HCC	chr10	42768146	283028	LOC283028	-	12943	4018	-2.032027433274853	-0.5172789093797795	11.010171587316819	0.004803838487043382
HCC	chr9	124340463	100129034	LOC100129034	+	13010	5712	-1.9433407670111287	-0.36773748195564426	11.00999233177749	0.00480426414611076
HCC	chr12	125259640	114795	TMEM132B	+	66976	335762	-1.8588775191222469	-1.2435022988165583	11.009719745620913	0.004804931776288276
HCC	chr15	67823366	390598	SKOR1	+	-3662	14133	1.5671408365820418	0.7527785385692387	11.009549226900965	0.004805334883876092
HCC	chr1	26189161	378807	CATSPER4	+	1467	11915	-1.9657829925042523	-0.5404929761328504	11.009488085964932	0.0048054544489219515
HCC	chr4	11260704	693157	MIR572	+	108123	95	-1.852423303250751	-1.1695274108023304	11.009396374216173	0.004805653276698153
HCC	chr13	110863337	283487	LINC00346	-	-6971	6322	-2.1616101906163387	-0.4668026699060492	11.00924601787743	0.004806004168047045
HCC	chr1	10704455	54897	CASZ1	-	-92221	160071	1.571796005326727	-0.28370941507561903	11.009124744383904	0.004806262608126729
HCC	chr6	46853887	101926962	LOC101926962	+	49584	6557	-2.2530373902019654	-0.23011913835594902	11.009116304117796	0.004806262608126729
HCC	chr4	8894051	3166	HMX1	-	22234	25742	2.0645164914344716	0.40945979978407077	11.009063378731653	0.004806360894800481
HCC	chr20	29080597	102723316	FRG1DP	+	-207	16443	-1.6550770179347731	-0.24082313657222573	11.008717714335454	0.004807180429454801
HCC	chr17	81530463	25794	FSCN2	+	-2072	8740	-1.7678285819202992	-0.3618392342516584	11.008717314401515	0.004807180429454801
HCC	chr5	1279974	7015	TERT	-	-15073	41876	-1.8673367239145222	-0.3356293673196169	11.008675925716979	0.004807248815150762
HCC	chr9	128916223	254295	PHYHD1	+	4672	21147	2.0159356270349287	-0.4967046068636047	11.00839089847181	0.004807925448102178
HCC	chr12	5044909	3741	KCNA5	+	-990	2870	-1.7820951768274844	-0.19446907196640942	11.008372619871757	0.004807925448102178
HCC	chr8	66986500	100129654	TCF24	-	23910	16090	-2.0952411439846084	-0.157198187633115	11.00836999122383	0.004807925448102178
HCC	chr9	129320754	414318	C9orf106	+	262	1588	-3.4135276331777553	-0.26792023995231135	11.008276924182894	0.004808127898820417
HCC	chr10	26438984	54518	APBB1IP	+	-647	129467	2.8313925410986878	-0.22144686089339358	11.008234183960377	0.004808199805825361
HCC	chr10	63465388	84989	JMJD1C-AS1	+	-159	1334	-2.251487248643232	-0.2805829183305305	11.00785293131006	0.004809149930951549
HCC	chr5	150319285	340075	ARSI	-	16323	6624	-1.800370798702132	-0.01122638617553034	11.007006589446167	0.004811307352095782
HCC	chr14	44601189	105370473	LOC105370473	+	-93780	31102	-2.003203113257363	-0.45117726963142757	11.00696729633448	0.004811370360440018
HCC	chr1	6087507	8514	KCNAB2	+	-41393	55080	-2.1414746460166265	-0.44295895483947456	11.006833063524091	0.004811679823337987
HCC	chr5	129904862	337876	CHSY3	+	-32	281805	3.0488009783085364	-0.5265465997055727	11.006527764243444	0.004812433438279745
HCC	chr10	129959232	253738	EBF3	-	-4595	128596	1.9290945813968043	-0.2377264241242616	11.006472874337774	0.004812536958405821
HCC	chr12	9647980	374443	LOC374443	+	-61	10496	2.876584501077806	-0.30846779130944374	11.006382231817408	0.0048127333131831014
HCC	chr3	44584884	110354863	ZNF660-ZNF197	+	-34	63622	2.6623079663499754	-0.05988720090336748	11.00635537323344	0.004812764055133043
HCC	chr19	12560795	163050	ZNF564	-	9253	26173	-2.193571368006625	-0.8256217140691421	11.006323887484157	0.0048128068123822944
HCC	chr7	26152980	9603	NFE2L3	+	-753	34910	3.3206791305655905	-0.6555006603010177	11.006242408625468	0.004812944465693421
HCC	chr2	231009671	130560	SPATA3	+	-13547	11161	-1.5724828982706962	-0.023433152862586716	11.006240837456012	0.004812944465693421
HCC	chr17	72591760	100499467	LINC00673	-	-1044	189483	2.60381759921377	-0.028423480911910978	11.006193237606425	0.004813029068831777
HCC	chr18	22349090	64693	CTAGE1	-	-68825	4315	1.8605627877879387	-0.15636900184745947	11.005998462915606	0.004813495864724079
HCC	chr19	55366315	284418	FAM71E2	-	3063	8345	-1.9951523740747008	-0.5515415024428443	11.00590250342141	0.004813706070024158
HCC	chr8	1359150	286083	LOC286083	-	56543	6574	-1.8120781498898548	-0.432125426947682	11.00582755438598	0.004813861717256743
HCC	chr7	50304514	10320	IKZF1	+	155	100432	2.9180979938852505	-0.5049821302984198	11.005162200767863	0.004815497614773784
HCC	chr17	807006	51031	GLOD4	-	24675	23023	-1.9240338606325693	-0.9456226396307662	11.005153204313515	0.004815497614773784
HCC	chr16	1209116	25823	TPSG1	-	-16138	3604	-2.041808473846795	-0.8334114958618707	11.005152728205033	0.004815497614773784
HCC	chr13	32311332	646799	ZAR1L	-	-622	8184	-2.0830427695213034	-0.6228533890045426	11.004953853154682	0.0048159753090750105
HCC	chr17	58314921	100506779	TSPOAP1-AS1	+	10529	28278	-2.5312756958297085	-0.4067636389966597	11.00490069305556	0.0048160744164792236
HCC	chr8	1373291	286083	LOC286083	-	70684	6574	-1.7999994892868314	-0.3365355810994149	11.004732234652849	0.004816473128669224
HCC	chr5	2515369	101234261	LSINCT5	+	197222	2647	-1.665450475696712	-0.15067041907160386	11.004672936872268	0.0048165881967446025
HCC	chr15	82043243	84206	MEX3B	-	-2900	4366	-2.0274336210561867	-0.6595302945816063	11.004582376261645	0.004816784511519736
HCC	chr9	136660119	101928612	HSPC324	-	-302	11812	-1.74262084500657	-0.08017722376834004	11.0045648019983	0.004816791157426688
HCC	chr15	20295068	646096	CHEK2P2	+	-12324	8815	1.7134872705599848	-0.11056441928293646	11.00451619033111	0.004816878463032703
HCC	chr8	41684729	286	ANK1	-	19443	12062	-2.1901446699194156	-0.8128862269363379	11.00445343262281	0.004817002534145276
HCC	chr6	170213824	154449	LOC154449	-	-48745	8236	-1.8668340671644401	0.8437201261574456	11.004410024663855	0.004817076320310218
HCC	chr14	27845477	728755	LOC728755	-	172256	351396	-1.6892529644120111	-0.04776905338841454	11.004181666107854	0.004817630809617039
HCC	chr1	247329410	84838	ZNF496	-	-2530	25239	-2.049617307477484	0.07381013665334435	11.004133475650363	0.004817717037159711
HCC	chr17	50468395	80221	ACSF2	+	-66	6517	1.6989919607777546	-0.4117877514737055	11.004030227133562	0.0048179463815498
HCC	chr2	11588082	9687	GREB1	+	-45357	49422	-2.143744231449002	-0.8121286407970227	11.003855860951333	0.004818360612039272
HCC	chr17	1203836	29	ABR	-	16514	183805	1.9506847657407769	-0.6065657064019789	11.003744228687829	0.004818611783723141
HCC	chr7	26320142	29887	SNX10	+	-27097	81286	-2.124501813534359	-0.954573176953586	11.003673587514577	0.00481875639804705
HCC	chr3	138945106	103344930	LINC01391	-	1086	8832	1.9206161930395906	-0.13260932287896843	11.003655223722475	0.0048187651027253725
HCC	chr1	62352528	163782	KANK4	-	33114	83250	-1.6594734122583163	-1.0469521602205525	11.00363549600258	0.00481877735373293
HCC	chr22	29314952	10633	RASL10A	-	-804	2824	1.7849304075473773	-0.2136448532423621	11.003571379084981	0.004818905011589059
HCC	chr15	22271905	646396	REREP3	+	-13291	24267	-1.9614570986196251	-0.048465982754346	11.003501645396383	0.004819047276717043
HCC	chr12	28645604	729291	LOC729291	-	454866	5114	-2.166226144583746	-0.4185327795552761	11.003354431990502	0.0048193910029984185
HCC	chr5	607682	100996325	LOC100996325	-	-4528	10042	-1.9376510871566803	-1.557675074612897	11.003324879874782	0.004819428802237862
HCC	chr22	23399868	150244	ZDHHC8P1	-	-2744	12008	-1.703557223569023	-0.5122983632032552	11.003288447746439	0.004819475610534837
HCC	chr1	208244101	5362	PLXNA2	-	-219	222078	3.2436328824942122	0.7065560779746065	11.003276848534792	0.004819475610534837
HCC	chr18	68808679	79839	CCDC102B	+	-10599	257110	-2.0025597803573807	-0.3654444463592246	11.003191049823627	0.004819659668460751
HCC	chr11	45161643	56981	PRDM11	+	-14300	87782	1.852893106792212	-0.32046771355752085	11.003114778685699	0.004819818958188954
HCC	chr20	3699363	6614	SIGLEC1	-	-7765	20159	-1.9433163093547834	-0.36698961286524373	11.003050054743042	0.004819948225239601
HCC	chr11	107018007	2977	GUCY1A2	-	-438	344434	2.976031243572501	-0.29235004709854623	11.002930864702357	0.004820219140107498
HCC	chr4	61200468	23284	ADGRL3	+	788	877080	2.0860389726791926	-0.07594305140999326	11.002738039999677	0.0048206815818647025
HCC	chr6	34128223	2914	GRM4	-	17460	92121	-2.1656686341011837	-0.797198537675462	11.002655664944598	0.004820856783283035
HCC	chr22	43343978	80274	SCUBE1	-	590	140166	1.6557265581079808	-0.761824165015028	11.002548149691922	0.004821097383409903
HCC	chr2	176188973	401022	HAGLR	-	15	15770	2.1505823225413527	-0.1674677768349436	11.002301505118481	0.004821699918449816
HCC	chr15	67839008	101929076	LOC101929076	-	129	4572	2.0228306237331157	-0.33202829285028673	11.001872428800453	0.004822777198334126
HCC	chr2	231398700	93010	B3GNT7	+	-3076	5541	-2.1198289200613942	-0.6935481069731417	11.001785001172621	0.004822965625700208
HCC	chr1	2410656	5192	PEX10	-	-1915	7770	-2.1018725008333177	-0.21769598686012398	11.001731657853455	0.00482306536645204
HCC	chr22	43258475	101927447	LOC101927447	+	17467	7885	-2.6416838934206646	-0.9337979724700967	11.001596378226033	0.00482333279336367
HCC	chrX	39277331	286442	LINC01281	-	-50031	22407	-2.2693046144577487	-0.9001164314221419	11.001585638152719	0.00482333279336367
HCC	chr9	63814818	203274	LINC00537	+	-1877	6089	-1.7412968534922568	-0.9260978318485878	11.00158385147608	0.00482333279336367
HCC	chr8	71547451	2138	EYA1	-	-206	350225	2.2177128409523608	-0.48038783731941087	11.001539954863134	0.004823407959250399
HCC	chr20	21397449	644524	NKX2-4	-	40	2043	1.9100263491100047	0.017207138786787923	11.00107497533137	0.004824579083479221
HCC	chr19	56622082	147670	SMIM17	+	21077	14088	-2.8935032168945467	-0.3803872737835414	11.000990714903295	0.004824759339966354
HCC	chr8	48870297	6591	SNAI2	-	-51143	3760	2.7937019510129533	-0.20639854770524652	11.000663940837626	0.004825570958389006
HCC	chr20	21397501	644524	NKX2-4	-	92	2043	1.606440390849627	-0.011413207990151542	11.000577862210818	0.004825755987055685
HCC	chr17	76528605	768206	PRCD	+	-1019	17791	-1.6487678852863095	-0.3096367584334487	11.000544066594706	0.0048258048931458875
HCC	chr20	64219820	55251	PCMTD2	+	35875	20532	-2.0739527893163405	-0.9160252952834081	11.000410706679268	0.004826113043228843
HCC	chr2	174248367	29789	OLA1	-	-303	176224	1.8628626371145307	-0.6526480374672096	11.000329362333586	0.004826285766159958
HCC	chr9	136971967	101928638	PRR31	+	-2599	3517	-2.363483188122853	-0.6066680794431555	11.000310771002411	0.004826295087385725
HCC	chr15	72180424	196996	GRAMD2A	-	-17371	37990	-1.712652418747451	-0.2087293943630421	11.000111126189857	0.004826775886820879
HCC	chr4	9381148	391622	USP17L6P	+	-13274	1197	-1.6247908724544895	-0.26734930270851776	10.999695057592287	0.004827820437992941
HCC	chr10	132201083	10570	DPYSL4	+	-14173	18867	-1.8113783784374484	-0.20658185127125017	10.999646043912932	0.00482790900763471
HCC	chr11	61508816	390205	LRRC10B	+	-16	2219	1.931035031091306	-0.5403862644866504	10.99949509586191	0.004828263113067976
HCC	chr22	48316796	100422916	MIR3201	+	-42432	52	-1.5804256124196419	-0.1577284673669412	10.999261868094944	0.004828831606265119
HCC	chr11	68358511	4041	LRP5	+	-45902	136667	1.856721944199104	-1.1030891111077132	10.999228908219308	0.004828878369658719
HCC	chr16	1247447	7177	TPSAB1	+	-6770	1878	-1.704634105499768	-0.3636712827381635	10.999192207446683	0.00482893488031789
HCC	chr5	178272790	85007	PHYKPL	-	39968	24349	-1.9577287246833641	-0.7496492248798754	10.99917044619086	0.0048289524684286414
HCC	chr6	41371580	9436	NCR2	+	-35790	15098	1.8403710534684574	-0.04830998698839583	10.999064159640803	0.004829190284875563
HCC	chr4	15779076	952	CD38	+	-811	74979	3.1393967272063232	-0.34941665035061464	10.999012842621166	0.004829246340874302
HCC	chr2	144517237	100303491	ZEB2-AS1	+	2377	1285	2.723892371440424	-0.7601906220404782	10.999012624944214	0.004829246340874302
HCC	chr16	70642153	146433	IL34	+	-18161	36691	-2.1391633660091625	-0.7225469927891498	10.998338470701519	0.004830964088819153
HCC	chr2	74648207	130951	M1AP	-	-131	90456	1.6452843111496123	-0.3999127846834787	10.998242980993133	0.00483117386371833
HCC	chr16	3031048	100128770	LOC100128770	+	1433	6652	-1.8925529916237793	-0.23654667563736792	10.998028810806254	0.004831693025639353
HCC	chr6	169167448	101929484	LINC01615	-	4459	4898	-1.7462158376165084	-0.5067937049930175	10.997986881052014	0.004831763204037147
HCC	chr10	17229081	7431	VIM	+	-871	9388	2.744936923516145	-0.036567932959261806	10.997927907076225	0.004831877817802534
HCC	chr9	137163955	100500811	MIR3621	-	-5315	85	-1.8374164509810567	-0.8752967674561094	10.997889044653618	0.004831940002951886
HCC	chr5	11904256	1501	CTNND2	-	213	932203	2.3164158371469536	-0.7261329475540483	10.997839140754706	0.004832030975162908
HCC	chr8	55100381	114786	XKR4	+	2076	423695	-1.886301293879871	-0.4041979971572963	10.99779220301128	0.004832114216296892
HCC	chr8	27937359	100422828	MIR4287	-	51243	78	-1.8005685657288295	-0.7660491515092623	10.997696076823559	0.004832325703616449
HCC	chr1	42958092	440584	SLC2A1-AS1	+	957	24310	2.944211985651673	-0.8283241726892404	10.997545012901387	0.00483268044505385
HCC	chr12	131040048	105755954	ADGRD1-AS1	-	46072	3351	-1.9603415456381308	-0.4671419945612484	10.997388599383882	0.004833049162978868
HCC	chr13	30732110	241	ALOX5AP	+	3398	28921	-2.1714634840757077	-0.8042409269255623	10.997283042852722	0.004833285284824231
HCC	chr1	2459714	9651	PLCH2	+	7745	38072	-1.5883114891414754	-0.43217950811554007	10.99716590101464	0.004833551632042351
HCC	chr3	195788926	4585	MUC4	-	-23047	65208	-1.8487171029735494	-0.6845114951170685	10.997095809608119	0.004833695285881348
HCC	chr5	4942005	340094	LINC01020	+	92354	35644	-1.6320516891611399	0.14981281334352275	10.996822357828549	0.004834369351411882
HCC	chr1	109252903	1952	CELSR2	+	-2884	25738	-2.3179821112409145	-0.1784110812295886	10.996667845438047	0.004834733242328306
HCC	chr10	101758383	2253	FGF8	-	-17619	5873	-1.7768103959965176	-0.013078331937880178	10.996638634450314	0.004834770291901334
HCC	chr20	63345124	100130587	LOC100130587	+	14864	11190	-1.8705547758429606	-0.27008192177288276	10.996599842494668	0.004834832335033936
HCC	chr19	38636299	81	ACTN4	+	11317	82917	-1.9092696996558398	-0.5247714142341856	10.996572551532804	0.004834864377395321
HCC	chr7	6531069	392862	GRID2IP	-	-20367	54659	2.7383192173456363	-0.6168962987491017	10.996436908809379	0.004835141534752308
HCC	chr4	2261856	10608	MXD4	-	-156	14580	-2.851771151240768	-0.37493980763992263	10.99642573078647	0.004835141534752308
HCC	chr8	64369728	102724623	LOC102724623	-	1170	511616	3.2033913671460947	0.14972185842097688	10.996421285878402	0.004835141534752308
HCC	chr5	149954097	1836	SLC26A2	+	6640	26664	-1.9767702733639887	0.19239783960204795	10.996373126051104	0.0048352280234603895
HCC	chr20	24992189	57136	APMAP	-	-600	29846	-3.101969498869217	0.23161023028538566	10.996256056066024	0.004835494295408981
HCC	chr6	27149773	100422934	MIR3143	+	-2147	63	-2.058462135773083	-0.6763703986294038	10.996219505848153	0.0048355505015756925
HCC	chr21	42239618	9619	ABCG1	+	-19720	77347	-1.776267041496759	-0.17755388037152764	10.995817451979747	0.004836560415423703
HCC	chr10	133204101	8433	UTF1	+	26173	1285	-2.475310694418827	-0.417663456491871	10.995584175569263	0.004837130036246915
HCC	chr9	134795267	100616333	MIR3689C	-	-54102	72	-1.8950253334313576	-0.8447124551847819	10.995501428333903	0.00483730683371295
HCC	chr12	29783598	83857	TMTC1	-	-212	282998	2.3388977587646367	-0.04811712515024349	10.995486241278506	0.004837307305258936
HCC	chr19	17469781	376497	SLC27A1	+	663	35725	3.248517588913998	-0.04879463805568154	10.995435934443755	0.004837399439338187
HCC	chr18	78979992	27164	SALL3	+	283	18695	2.14078824054606	-0.9562193596795426	10.995352200500527	0.004837563048448119
HCC	chr8	11543251	83655	LINC00208	+	33284	4807	-2.3139145096226477	-0.544056554501619	10.995343238215575	0.004837563048448119
HCC	chr7	152567752	100128822	LINC01003	+	-103628	1423	-1.8505042347030607	-0.3493443807790267	10.995094229429945	0.004838173859157765
HCC	chr16	1992617	9143	SYNGR3	+	-2672	4331	1.7028216511032412	-0.9745802182972115	10.995070611504467	0.004838196340774628
HCC	chr7	78020021	57157	PHTF2	+	-179891	84054	1.1644054034440416	0.1252935319458315	10.995052282290949	0.0048382050168632494
HCC	chr8	144333479	83482	SCRT1	-	-2802	5717	1.985347701383868	-0.510746297844362	10.994846576043436	0.004838702858320405
HCC	chrX	34943462	170062	FAM47B	+	-666	2122	-2.3411091182889137	-0.9197638092803955	10.994631619312273	0.004839224905026662
HCC	chr8	143578291	93100	NAPRT	-	-60	3567	2.8856324143782364	0.3694080376209722	10.994575778936795	0.004839331527267578
HCC	chr4	140092684	101927516	LOC101927516	+	35331	10843	1.9851721322569917	-0.1802145853550993	10.994505921614937	0.004839474752396323
HCC	chr1	234231777	148641	SLC35F3	+	-17566	110308	-1.6825488582504933	-0.07388395224891833	10.994296102662645	0.004839983467523257
HCC	chr19	49897594	259307	IL4I1	-	704	7235	-1.8281705053284918	-0.1705125596977987	10.993879304544883	0.004841032835723607
HCC	chr5	178994519	2916	GRM6	-	-604	16795	2.1024699725937324	-0.35480293333303775	10.993725452123329	0.0048413955195326566
HCC	chr8	144853139	28991	COMMD5	-	72	2902	-2.679712863594731	-0.35324255405072286	10.993691620644297	0.004841418480538559
HCC	chr9	130285328	256158	HMCN2	+	-19449	168245	-1.685426150466392	-0.5328485919299927	10.993686653293373	0.004841418480538559
HCC	chr1	1246663	388581	C1QTNF12	-	-59	4277	2.5409585006178834	-0.47714056067212735	10.993627448308409	0.004841521130604155
HCC	chr17	81165551	388428	PVALEF	+	-44	17658	1.8027229688643114	-0.3025333502814448	10.993617349015985	0.004841521130604155
HCC	chr20	64232320	55251	PCMTD2	+	23375	20532	-2.0585120645131525	-0.6001613232621749	10.992979751871253	0.0048431477853300734
HCC	chr8	133047798	102466865	MIR7848	-	1217	101	-2.0506995753266315	-1.0014542933339183	10.992853187408166	0.0048434393191541
HCC	chr10	13869009	55691	FRMD4A	-	-103360	328664	-1.965947542514776	-0.700923783532229	10.992711906287184	0.004843769332810843
HCC	chr19	42324198	1954	MEGF8	+	1411	53161	2.0418228057882604	0.12454402854786026	10.992664603616674	0.00484385374697512
HCC	chr20	29689190	105379478	LINC01598	+	-140471	11757	-1.8520869701901836	-0.22130219230652087	10.992484851170168	0.004844284344202068
HCC	chr7	30681902	1395	CRHR2	-	-623	30583	2.6622802845814495	-0.025269781247408894	10.992421452006091	0.0048444108416647634
HCC	chr10	119543538	6001	RGS10	-	828	42884	2.624441078465232	-0.06323582823866353	10.992380869958488	0.004844464071786514
HCC	chr1	34785064	2707	GJB3	+	-2754	4057	-2.282559596961813	-0.7596061783637368	10.992364134291876	0.004844464071786514
HCC	chr5	149717407	133522	PPARGC1B	+	12845	124771	-2.3369378005743404	-0.8759821188300574	10.992356078211728	0.004844464071786514
HCC	chr1	107141496	22854	NTNG1	+	-904	344308	3.449151820954043	-0.12347596746205607	10.992239603091193	0.004844700449380913
HCC	chr1	966575	84069	PLEKHN1	+	-78	8608	-2.071811948870429	0.2285114165908384	10.992235642986444	0.004844700449380913
HCC	chr12	132277603	100130238	LOC100130238	+	-2212	5510	-1.8144130440041537	-0.6702636489088883	10.992133219683225	0.004844928972828718
HCC	chr7	42237129	2737	GLI3	-	110	276070	2.859193597077279	-0.2502713437564831	10.992048748601405	0.004845110576137019
HCC	chr10	2831378	5214	PFKP	+	236142	69286	-1.5777050778422284	-0.5672150717595108	10.99200896319116	0.004845175365209594
HCC	chr18	59697588	147372	CCBE1	-	176	266474	1.7922703441721666	-0.43740325635726196	10.991973275485126	0.004845229442884897
HCC	chr8	17413524	9108	MTMR7	-	-7	116735	1.6775920595088312	-0.31325995335479	10.99193028769038	0.0048453026063165795
HCC	chr7	101606259	93408	MYL10	-	-23037	15972	-1.8857907415079251	-0.14631692354698672	10.991883706363254	0.004845350387656561
HCC	chr1	22883777	100422914	MIR4253	-	20551	68	-2.275747187097684	-1.1106492675290378	10.991882007341097	0.004845350387656561
HCC	chr4	7612407	84740	AFAP1-AS1	+	141683	24838	-2.0574798901017273	-0.7632227816159806	10.991791593732962	0.004845547545502718
HCC	chr7	156388141	285889	LOC285889	-	-57447	7800	-1.7720494757094498	-0.3483313353988857	10.991709192566269	0.004845723762741494
HCC	chr6	37536622	100616413	MIR4462	-	-18800	57	1.8179059932712265	0.013592861068582967	10.99158467123545	0.004846010117932928
HCC	chr10	80407987	84293	FAM213A	+	-158	25169	-1.954110944154354	-0.9070318721618372	10.991455610874112	0.004846284917349212
HCC	chr11	134535887	283177	LOC283177	+	-99405	69180	-1.613071433454022	-0.5268877902077588	10.991449574673531	0.004846284917349212
HCC	chr15	27769002	4948	OCA2	-	-330310	344437	-1.9186863022539848	-0.7406520151877126	10.99136052680123	0.004846478544048689
HCC	chr11	1030733	4588	MUC6	-	-5973	23883	-1.5982997495417048	-0.5003220591724955	10.99117607794727	0.004846913012113278
HCC	chr15	68818351	8125	ANP32A	-	-2571	42387	-2.5466020288864923	-0.4271073523843727	10.99116438649333	0.004846913012113278
HCC	chr3	172866866	1894	ECT2	+	-115914	70523	-2.1032674908190714	-0.5101008181699626	10.991135814274827	0.0048469485047730005
HCC	chr2	43637638	130271	PLEKHH2	+	-338	130688	-3.667562269795888	-1.1098433207575937	10.991081735256234	0.004847014437019838
HCC	chr8	48789787	79645	EFCAB1	-	54476	20397	-2.149406602834263	-0.47981185737595905	10.991069991645972	0.004847014437019838
HCC	chr15	100880703	220	ALDH1A3	+	-1011	36934	1.5690845362346024	0.3602175324695304	10.991063192087818	0.004847014437019838
HCC	chr14	105483469	1396	CRIP1	+	3451	1868	-1.8507720666611551	-0.6259232294170259	10.991050602214514	0.004847014437019838
HCC	chr1	38086022	100500801	MIR3659	+	3209	99	-2.214973839835209	-0.5652372809145574	10.990793353039152	0.004847648025602843
HCC	chr2	32976622	4052	LTBP1	+	-29320	452207	-2.3176810538444395	-0.8193824796626528	10.990525730119948	0.004848308835734394
HCC	chr2	72920170	2016	EMX1	+	-2695	17417	2.0632186928038005	-0.08710896559690288	10.990360414327405	0.0048487020749917445
HCC	chr9	36966503	5079	PAX5	-	-67976	201205	-2.151391091249817	-0.789065151018162	10.990193829516386	0.004849098667153286
HCC	chr4	25500841	101929161	LOC101929161	-	-68505	38307	-2.1130784821468187	-0.8036287133728537	10.990107645946381	0.00484925002085468
HCC	chr15	88205702	4916	NTRK3	-	-272	289713	-1.6024093018779324	-0.7616495014789346	10.990105983689602	0.00484925002085468
HCC	chr2	5692949	6664	SOX11	+	-282	8719	2.067903773832435	0.5284869081638822	10.989896427019232	0.004849759105506835
HCC	chr7	155459181	2020	EN2	+	-1052	6703	1.9892831467940073	-0.2926251947542946	10.98982527242022	0.004849906053714961
HCC	chr18	23127385	91768	CABLES1	+	7179	125907	-1.788224966645706	-0.896507579637988	10.989390349292002	0.004851005057506749
HCC	chr3	134601732	339855	KY	-	-49313	51123	-2.1248955607626674	-0.7340625450275731	10.989325092368944	0.004851136607352383
HCC	chr15	31327666	51621	KLF13	+	-811	51045	-2.0095219537693936	-0.6640474116735935	10.989288566178915	0.004851192956402829
HCC	chr10	44374861	6387	CXCL12	-	-10236	8036	-1.9034372180214025	-1.148212839557699	10.989078460099783	0.004851703687534888
HCC	chr3	190120778	101929152	P3H2-AS1	+	186	23883	2.2487166587146348	-0.3391496656292295	10.988897936579335	0.004852137023712219
HCC	chrX	630247	6473	SHOX	+	-5903	35068	2.4795411887813072	-0.09536573920331393	10.988820902917737	0.004852299439255062
HCC	chr1	11865330	4879	NPPB	-	6395	1472	-1.86628663183136	-1.2284871121675707	10.988775974161868	0.0048523778029019825
HCC	chr3	113211806	91653	BOC	+	-341	40128	2.784132318600001	0.32379335752918775	10.988734858920438	0.00485243283282028
HCC	chr7	156143263	389602	LOC389602	+	-180631	5760	-2.9486396679542306	-1.2525669104340371	10.988724960141063	0.00485243283282028
HCC	chr16	89041887	197322	ACSF3	+	51922	62038	-1.6232285667602642	-0.15409098745583152	10.988661070250945	0.004852560845299058
HCC	chr9	100540405	347273	CAVIN4	+	37674	10309	-2.2256207424587435	-0.2263933533752037	10.988596622003008	0.004852690323523023
HCC	chr8	66986611	100129654	TCF24	-	24021	16090	-2.2136310032596356	0.004087259812944952	10.988545031061719	0.004852786139610001
HCC	chr2	42493478	170850	KCNG3	-	-619	52081	1.7406020239667934	-0.8177603380747014	10.988520025031121	0.004852786600108128
HCC	chr3	42906326	389114	ZNF662	+	-160	13168	2.1582033382857615	-0.4767064909123346	10.98851486054297	0.004852786600108128
HCC	chr7	20784529	221833	SP8	-	-2360	4616	1.6075067555565765	-0.14032578334790052	10.988426870837792	0.004852977729326458
HCC	chr10	97102123	100505540	SLIT1-AS1	+	633	992	-1.7826194839033556	-0.8755156697823251	10.98836228668318	0.0048531075763822845
HCC	chr19	38395994	399473	SPRED3	+	-5702	9592	1.9347369021968357	-0.8667705594432319	10.98833488103918	0.004853140070052058
HCC	chr12	53116270	8435	SOAT2	+	-12780	21050	-1.9728243746764875	-0.720941856945526	10.988173011140141	0.00485352468989397
HCC	chr1	32897513	113452	TMEM54	-	-3927	6848	-1.8087575117314465	-0.7269756874048744	10.988090354306081	0.004853701883520152
HCC	chr8	2139195	102465695	MIR7160	+	-62606	52	-2.4147318286570982	-0.5014732792898257	10.988005991801806	0.0048538835512261045
HCC	chr21	45835382	100129027	LOC100129027	-	-1037	8579	-1.6720831374590408	-0.28215344504609596	10.98798127290165	0.004853909014828315
HCC	chr7	431805	442497	LOC442497	+	-52380	3455	-1.804055619752926	-0.15632477108955503	10.98787650867908	0.004854144126239307
HCC	chr6	36130554	5603	MAPK13	+	-70	14041	2.5444200115856277	-0.21228198789578395	10.987791773485462	0.004854326787903694
HCC	chr1	16162131	1969	EPHA2	-	6022	31773	-1.8903515483402962	-0.5075357566937363	10.987737206291932	0.004854377237381696
HCC	chr18	79487113	4772	NFATC1	+	-86839	67729	-2.166163132236412	-0.6051630136817184	10.987732981497764	0.004854377237381696
HCC	chr7	417010	442497	LOC442497	+	-37585	3455	-1.8036269292252054	-0.607239108570565	10.987727525077432	0.004854377237381696
HCC	chr10	2935861	5214	PFKP	+	131659	69286	-1.5505372167656648	0.14125807950429733	10.987349248651839	0.00485532887075833
HCC	chr12	53938941	3229	HOXC13	+	-149	7753	1.6010354207085038	0.0858839345716907	10.987329899081296	0.004855340277727156
HCC	chr3	181695421	6657	SOX2	+	16503	2512	1.8937261848261449	-0.01264923791154211	10.987058681173686	0.004856011581493411
HCC	chr16	47856365	101927132	LINC02133	+	2216	49851	-1.7009760115844696	-0.3102435861958223	10.986922856762988	0.0048563281869322345
HCC	chr9	137431782	10811	NOXA1	+	-8387	11012	-2.1411237660718294	-0.09455557081508538	10.98678154588729	0.0048566591910937295
HCC	chr13	97545644	5911	RAP2A	+	-111423	33778	-1.9918454319212682	-0.487963781419428	10.986750532226338	0.004856701169010505
HCC	chr7	70743189	64409	GALNT17	+	389348	581065	-2.6879627391071077	-0.9832693738875963	10.986646397151844	0.004856934772366359
HCC	chr16	29218330	440352	SNX29P2	+	83957	62773	-2.278655747824257	-0.6569504932316979	10.986626182446422	0.004856948452483753
HCC	chr19	14473605	5731	PTGER1	-	-1757	2897	2.116778700672846	-0.5049907190259953	10.986582705215682	0.004857023097578826
HCC	chr6	105136680	11149	BVES	-	12	39845	2.17431267764167	-0.37679952781684206	10.986515275314787	0.004857160519250519
HCC	chr3	53055869	51460	SFMBT1	-	9796	142507	-1.8331106917859412	-0.9412214841655219	10.986460867832058	0.004857263815005664
HCC	chr4	3364597	6002	RGS12	+	5400	69917	1.8541548225762214	0.2871093156876251	10.986414618991887	0.0048573457301615795
HCC	chr14	105844600	100616374	MIR4539	-	-12972	60	-1.5843561821480816	-0.16469608260440122	10.986359391445411	0.004857451179941245
HCC	chr3	195753861	200958	MUC20	+	-32979	12672	-1.8320893382507537	-0.4390221994492775	10.986010947353684	0.0048583252234896705
HCC	chr20	18095181	58495	OVOL2	-	35993	35037	-2.203271724796492	-0.4999194231779726	10.98593060066537	0.004858496545999137
HCC	chr11	416030	59307	SIGIRR	-	1031	9284	-1.706263825216843	0.02643456270831495	10.985909839937172	0.004858511664711788
HCC	chr20	45646371	259240	WFDC9	-	15103	23330	-1.7445810343420307	-0.1806315312618079	10.985702310112561	0.004859005299160501
HCC	chr22	29480870	4744	NEFH	+	-678	11097	1.7558153395124083	-1.034793167402411	10.985691564216317	0.004859005299160501
HCC	chr11	111447807	100132078	LOC100132078	-	29621	3945	-1.7965543551766705	-0.5731945942587813	10.985469910696565	0.00485954715622826
HCC	chr20	57090079	102723590	BMP7-AS1	+	123617	2171	-1.7349586289621928	-0.17462349191359247	10.985349528335362	0.004859760949917206
HCC	chr20	51802212	57167	SALL4	-	-311	19807	1.759112947731805	-0.1225467069637146	10.985348617630663	0.004859760949917206
HCC	chr5	1280974	7015	TERT	-	-14073	41876	-2.4064726767485136	-0.2815571957106568	10.985343398839774	0.004859760949917206
HCC	chr4	183798247	56977	STOX2	+	-225	225509	2.6784036998343677	-1.0258815126507441	10.985189731406841	0.004860124601398271
HCC	chr2	84970960	56888	KCMF1	+	148	88365	-3.029099115862961	-0.14766736209555242	10.984951801985414	0.004860709274090227
HCC	chr1	222604902	375056	MIA3	+	13200	49911	-2.3175511079371796	-0.5289000654860536	10.984812617166625	0.004861004967132912
HCC	chr1	179586865	163589	TDRD5	+	4748	99660	-1.9293885814241531	-0.051984356537901844	10.984809079211374	0.004861004967132912
HCC	chr13	30906901	84935	MEDAG	+	-726	19398	-1.9076608714623813	-0.5278226971803617	10.98463675084109	0.0048614176642601216
HCC	chr17	44597957	2535	FZD2	+	-40513	3819	-2.2176207024502474	-1.05351822939189	10.984306433587456	0.004862206190631722
HCC	chr5	139870397	84249	PSD2	+	-74576	48646	-1.9553452393861734	-0.10216449192737197	10.98430618756342	0.004862206190631722
HCC	chr17	43933627	107546764	LINC01976	+	4634	702	-2.259722479062833	-0.41267025789435985	10.984089517133171	0.00486273533798647
HCC	chr20	62505908	140628	GATA5	-	29938	12474	-1.6609760009588952	0.2012341058097214	10.983964903607884	0.0048630229790354775
HCC	chr9	96026074	100188953	LINC00092	-	4263	2080	-2.151834854698498	-0.07985228930323568	10.983802537261354	0.004863409708654115
HCC	chr6	118651124	387119	CEP85L	-	-733	160427	3.5153454008823335	-0.3126047663749155	10.983728757640264	0.004863563984886398
HCC	chr2	182867200	2487	FRZB	-	430	33495	3.2442992405890574	-0.388449233031809	10.983688661482496	0.00486362986845065
HCC	chr8	138497184	51059	FAM135B	-	362	366800	2.17234795594374	0.16674333137786967	10.983432213557663	0.004864263577061664
HCC	chr6	1611201	2296	FOXC1	+	-755	3449	1.7888797316776994	-0.08495443328576126	10.98336101180805	0.004864411115422531
HCC	chr3	114152820	1814	DRD3	-	-25956	50125	2.8434065135205167	0.11604268557912364	10.983116729837576	0.004865012990771981
HCC	chr16	699416	146330	FBXL16	-	-6409	13326	-1.8215451835166547	-0.6512201507324205	10.983071403981626	0.004865092624330693
HCC	chr6	107491243	55084	SOBP	+	-1130	171197	2.71923380919628	-0.3620531774093584	10.98300634331579	0.0048652240674727084
HCC	chr6	38715411	1769	DNAH8	+	-70	315458	1.886976604385635	-0.23762752999313044	10.982911289704127	0.004865434255419355
HCC	chr13	21670136	2254	FGF9	+	940	33426	3.0153985970838066	-0.4448533168177164	10.98261095932017	0.004866183426847394
HCC	chr9	136653954	51162	EGFL7	+	4902	13823	-2.1342309527035597	-1.290281670442847	10.982429571966605	0.004866620362972032
HCC	chr18	72868962	100505797	LOC100505797	+	78	12360	2.193916383897374	0.29918588419692616	10.982273627752775	0.004866990520327668
HCC	chr22	39994843	113828	FAM83F	+	106	35091	2.039837255041896	-0.9733162962299435	10.982239210762636	0.0048670415396807045
HCC	chr7	151410238	349136	WDR86	-	200	28918	2.280525568409705	-0.41594719482707515	10.9821451534539	0.004867249192258411
HCC	chr11	2838415	338653	KCNQ1-AS1	-	-23154	21435	-1.7964379380165136	0.06641598154496661	10.98209078230363	0.004867352621997565
HCC	chr17	46819558	7473	WNT3	-	798	56255	2.6214442480196327	-1.1544107010120421	10.982065466981666	0.004867362790481236
HCC	chr3	176686796	100505547	LINC01208	-	51264	31385	-1.9304132570310968	-1.1280442454396598	10.982056931693343	0.004867362790481236
HCC	chr1	218165182	51018	RRP15	+	120105	52697	2.3663586313302303	-0.1353760144280405	10.981929053426896	0.004867659289934941
HCC	chr10	42898274	101929445	LOC101929445	+	-26753	2540	1.963712134535122	-0.3812488169313864	10.981838473452711	0.004867857837135798
HCC	chr1	7704310	23261	CAMTA1	+	495	64902	2.0685719447074615	-0.5946352533186556	10.981778284460688	0.004867944355864816
HCC	chr16	68231684	102466194	MIR6773	-	-1815	74	1.698927129167369	-0.45372449071100185	10.981775557123548	0.004867944355864816
HCC	chr12	34105570	84920	ALG10	+	-83289	6021	-1.921442092503607	-0.749182842976985	10.981742042918285	0.004867985035354898
HCC	chr13	113088944	2155	F7	+	16844	14894	-2.1182952242277424	-0.612422088648044	10.981730092876461	0.004867985035354898
HCC	chr18	3013215	9663	LPIN2	-	1268	94954	1.5807293732452499	-0.19801960871804497	10.981650731706393	0.004868154127827627
HCC	chr14	26854737	101927081	MIR4307HG	+	18396	41611	-2.0662737104969233	-0.3735235617917015	10.981625597727728	0.004868180778519475
HCC	chr5	115296581	153733	CCDC112	-	-180	29574	2.544414899396641	0.04441084226816101	10.98153295020321	0.004868384780993371
HCC	chr20	33338197	92747	BPIFB1	+	-55062	26744	-1.9995740430030762	-0.6356683484601945	10.981383773393553	0.004868737300555147
HCC	chr6	109979132	2830	GPR6	+	-876	2466	1.8032683816335655	-0.7021437718666858	10.981265510998377	0.004869008624529013
HCC	chr5	61330923	57688	ZSWIM6	+	1350	213900	-0.501799756203382	-0.23587271874270305	10.981156790601439	0.004869254893225436
HCC	chr7	5608259	6624	FSCN1	+	-15454	13852	-1.8674349897884628	-0.5441947482732584	10.98098078173512	0.0048696779824791096
HCC	chr6	26188501	8360	HIST1H4D	-	-575	367	2.3267418531759203	-1.0372431476313537	10.980859029658063	0.0048699585307784956
HCC	chr11	45804398	55343	SLC35C1	+	-326	8945	-2.6337493631199296	-0.1485913877257513	10.980809028460314	0.0048700505409691635
HCC	chr19	52924867	388559	ZNF888	-	6936	12039	-2.0214563337660727	-0.7318326909298271	10.980644581218414	0.004870443316382968
HCC	chr21	45302205	642852	LOC642852	+	-14153	9303	-1.7701963111540677	-1.0172900111498986	10.980562498060415	0.004870619652614851
HCC	chr17	42783853	65266	WNK4	+	-3222	16436	-1.7255042138591479	-0.37488753657011725	10.980444554761597	0.0048708902465474995
HCC	chr4	7499719	100422826	MIR4274	+	-39691	91	-2.1994208352038784	-0.4714038629280325	10.980179795152594	0.004871546773003376
HCC	chr4	6222158	285484	LINC02495	+	-21425	33204	1.8656444801899414	-0.9510575856160027	10.980160738326106	0.004871557471745517
HCC	chr5	141427920	56120	PCDHGB8P	+	-1634	1973	1.5813427654641543	-0.25081930448113726	10.979967014874163	0.004872027336677331
HCC	chr1	47434515	84793	FOXD2-AS1	-	-126	2507	1.6279061201547296	-0.7328775573664192	10.97993904338755	0.0048720614733747565
HCC	chr20	20369254	3642	INSM1	+	-1133	2828	2.5046662671290094	-0.3982158866284589	10.979813757852568	0.004872312306009215
HCC	chr9	127754729	10044	SH2D3C	-	-553	16966	1.9816746434027726	-0.8185007223700084	10.979813661672239	0.004872312306009215
HCC	chr4	11324	152687	ZNF595	+	41961	34927	2.104824208210779	-0.8618155013153825	10.97961788544422	0.004872787643541128
HCC	chr22	48640595	25817	FAM19A5	+	-64289	175630	-1.856210446446629	-0.686929895450391	10.97950878763426	0.0048730351030379935
HCC	chr9	122226587	26468	LHX6	-	-999	25010	2.00215815119745	-0.8857489151982678	10.979399713902083	0.00487328251229087
HCC	chr2	238221366	151174	LOC151174	-	-10311	6565	-2.1973310446965426	-0.8215064354753796	10.979319094852762	0.004873455106223296
HCC	chr20	45373193	27296	TP53TG5	-	-5124	4438	1.599267036368449	-0.24075998788950187	10.97908633849195	0.0048740278159530885
HCC	chr6	169993894	100131532	LOC100131532	+	-31271	5056	-2.181633661410858	-0.19457240801288936	10.979018710857432	0.00487416626838254
HCC	chr10	6223008	5209	PFKFB3	+	-20131	32668	-2.1801634825919676	-0.5922178614104396	10.97895086882999	0.004874305289027633
HCC	chr5	4874330	101929153	LINC02114	+	-100849	1385	-1.6496594265296345	-0.22982650285766726	10.978858915702432	0.004874507732885409
HCC	chr18	77087900	4155	MBP	-	-44918	153986	1.6428226420561252	-0.44324821647629237	10.97879775264365	0.004874629195951443
HCC	chr18	79486475	4772	NFATC1	+	-86201	67729	-2.02107933876858	-0.1295511080414534	10.978688833302144	0.004874847572553317
HCC	chr16	31352465	3687	ITGAX	+	2669	27864	-1.9123112975156198	-0.7093120017677387	10.978684763103935	0.004874847572553317
HCC	chr1	978692	84808	PERM1	-	-3425	6919	-2.0457618935786175	-0.37706450450561313	10.978626915452978	0.004874960323884332
HCC	chr9	130662651	59335	PRDM12	+	1943	18404	1.6664823600512868	-0.14167087689940247	10.97777981648457	0.004877149732325336
HCC	chr3	125958686	152015	ROPN1B	+	10458	14310	-1.8828390703492939	-0.16314533595764244	10.977558870651833	0.004877691798916167
HCC	chr9	136194002	8022	LHX3	-	-9171	6924	1.9529930325128793	0.19826182570329115	10.97743419378525	0.004877980521984937
HCC	chr13	76886485	115207	KCTD12	-	80	6237	2.506001570531842	0.5126092938011065	10.97736090915653	0.0048781339823669575
HCC	chr9	121582748	153090	DAB2IP	+	-15646	218429	-1.9801078798086564	-0.6858126312365923	10.977307428811343	0.0048782126835963825
HCC	chr14	40807372	644919	LINC02315	+	147339	186338	-1.906996907775729	-0.8580168813793473	10.977301042909893	0.0048782126835963825
HCC	chr2	219552551	100423039	MIR3132	-	3404	75	2.438998773515246	-0.09373170026135652	10.977022308528362	0.004878907008875115
HCC	chr18	46334155	494470	RNF165	+	69	126597	2.3919186538935424	-0.49184720580638014	10.97684575939653	0.004879332380552289
HCC	chr6	19804763	100506885	LOC100506885	-	4	75339	3.3421967662982444	-0.08935897160063862	10.976727875108544	0.004879603318623418
HCC	chr1	247857206	25893	TRIM58	+	-7	22938	2.199408031248951	-0.1511577102944102	10.976672511758103	0.004879709643409416
HCC	chr10	3125076	106633806	SNORD142	+	9028	195	-2.2758033450842947	-0.35742215279350864	10.97650870333161	0.004880101536149822
HCC	chr16	56279168	100500891	MIR3935	+	-33648	104	-1.8438993109237412	-0.7031670215270205	10.976451085178986	0.004880213810435472
HCC	chr19	7651926	6813	STXBP2	+	-14825	10774	-1.7373406829128086	-0.8522760267094726	10.976197903918916	0.004880841125085717
HCC	chr1	229431001	58	ACTA1	-	-3095	2851	1.6909340766231806	0.10597895642771722	10.976167909531757	0.004880858755929937
HCC	chr20	10791726	101929395	LINC01752	+	-38636	938	-1.8463637345332788	-0.04934017570709822	10.97615329612303	0.004880858755929937
HCC	chr9	124015690	9355	LHX2	+	-4080	21554	1.5788840653458651	-0.3817144700974859	10.976142097791868	0.004880858755929937
HCC	chr1	88462780	5586	PKN2	+	221364	152112	2.5346318000508625	-0.36056902867681406	10.976131279160867	0.004880858755929937
HCC	chrX	102651737	9737	GPRASP1	+	-336	7682	2.894538530792803	-0.9887388600482812	10.976098116130963	0.00488090663981038
HCC	chr7	5599238	6624	FSCN1	+	-6433	13852	-1.9596093622304962	-0.5953461711586813	10.975993679057623	0.00488114225086915
HCC	chr16	87689626	54758	KLHDC4	-	-76366	58181	-2.011444710850535	-0.7439100207085654	10.97584666356503	0.004881490028663447
HCC	chr21	44703676	386685	KRTAP10-12	+	-6504	873	-1.8563076019747782	-0.629976454729053	10.975791247198615	0.0048815965384866765
HCC	chr10	125896135	92565	FANK1	+	400	113058	-1.6303542340398305	0.031139402906261222	10.975508682572467	0.004882275305649162
HCC	chr5	113487573	4163	MCC	-	-1257	466732	2.044826070567384	-0.5538128982913555	10.975503623705592	0.004882275305649162
HCC	chr2	234495716	10123	ARL4C	-	-1333	4009	2.014171687257493	-0.2974136973874933	10.975485171849478	0.004882284448294544
HCC	chr3	195750937	200958	MUC20	+	-30055	12672	-1.853608847784603	-0.5952458605146969	10.975403712861713	0.004882459589449283
HCC	chr1	36330634	55194	EVA1B	-	6480	2125	-2.0321919362892324	-0.5162072480498047	10.975352777493313	0.004882554316349983
HCC	chr22	49660093	348645	C22orf34	-	2551	37087	-1.6909921904414498	-0.8958214170053808	10.975326380522688	0.0048825843935233785
HCC	chr9	135769942	57582	KCNT1	+	-67757	90963	-1.9294852430810283	-0.3395001320853763	10.975280180708147	0.0048826666465179675
HCC	chr22	50083036	23209	MLC1	-	-2316	25962	-2.051110025703996	-0.5822726989377492	10.975241092775292	0.004882730162919923
HCC	chr6	40478055	732253	TDRG1	+	-99718	1563	-1.6285429079838885	-0.5644295312919342	10.975146701738755	0.004882939396525471
HCC	chr19	38360627	5714	PSMD8	+	13923	9275	-1.9598936463138659	-0.3486749775791294	10.974975810637986	0.004883350222649316
HCC	chr6	165676442	10846	PDE10A	-	14342	334814	-1.8563168169009248	0.03889761498070154	10.97490830974968	0.004883488622373654
HCC	chr19	40513236	57731	SPTBN4	+	17252	30265	1.905092495036094	-0.6362582387284775	10.974847190057034	0.004883610210219596
HCC	chr9	13278639	8777	MPDZ	-	-925	173861	2.7601754624470045	0.11344004770504464	10.974701448664042	0.00488395481312761
HCC	chr4	187765609	100506272	LINC02492	-	92968	139762	-1.6107509635129948	0.07109372822332574	10.974655392788431	0.0048840367125436894
HCC	chr7	139957667	64761	PARP12	-	-106054	39978	-2.1040332871132126	-0.8166235547191524	10.974515858262812	0.00488436498727517
HCC	chr16	325199	8312	AXIN1	-	-27477	65237	-1.7561901272960858	-0.061643288951827954	10.974488579369059	0.0048843974036234025
HCC	chr14	105349764	2972	BRF1	-	34187	106292	-2.298455590457475	-0.3416758140410781	10.974455426519924	0.0048844453026236365
HCC	chr3	51671454	51368	TEX264	+	173	32697	2.037524027482233	0.18693075934005723	10.974399614551517	0.004884552926603
HCC	chr2	236949302	93463	LOC93463	-	-106865	7569	-2.2060381555270094	-0.4847415399766529	10.974230033129508	0.004884960441031475
HCC	chr1	6048551	8514	KCNAB2	+	-2437	55080	-1.7926209948277418	-0.511914530251235	10.974149378945249	0.004885133563347185
HCC	chr5	120936850	102467226	LOC102467226	+	385700	3288	-1.8694780950320007	-0.0432986645691634	10.974082290139108	0.0048852709313582906
HCC	chr15	40918226	54567	DLL4	+	11107	9728	2.0915411370589374	-0.8821062624186164	10.97404953103431	0.004885288466566544
HCC	chr9	94119894	138639	PTPDC1	+	-35465	25428	-2.3809145009990673	-1.1700960211506468	10.974045680258918	0.004885288466566544
HCC	chr17	33252356	40	ASIC2	-	-40632	279901	-1.8188105378293593	-0.9932404678587211	10.973739900509216	0.004886055132730678
HCC	chr1	235530618	148789	B3GALNT2	-	26137	57292	-2.367663507730541	-0.19723173363316318	10.9736876331201	0.004886153449186667
HCC	chr2	100275510	164832	LONRF2	-	-47223	49443	-2.8240098006030365	-0.8685962264377188	10.973454372641342	0.004886729018308868
HCC	chr7	151115228	116988	AGAP3	+	-550	8961	1.7066918344924817	-0.4701951301808118	10.973396231814306	0.004886842837635609
HCC	chr5	150063397	1436	CSF1R	-	-23243	33350	-2.4241456840656133	-0.5299420966922104	10.973083532036242	0.004887598361943815
HCC	chr11	70530302	100874198	SHANK2-AS1	+	100792	4397	-2.436533861280057	-1.0674772721092205	10.973079792503526	0.004887598361943815
HCC	chr13	63505500	104355293	LINC00376	-	177406	144994	-1.8101519698617885	-0.4965844616829528	10.972962004057358	0.0048878695265892075
HCC	chr9	137614438	85026	ARRDC1-AS1	-	-4091	3198	-2.8046059359180107	-1.3108753587169197	10.972772480842686	0.00488832992849763
HCC	chr15	56887097	6938	TCF12	+	30993	370427	0.9385476537855396	-0.04614379147754956	10.972700348113744	0.004888480696848232
HCC	chr12	1834688	654429	LRTM2	+	-14421	16486	-1.6682125726617594	-0.09023272482063636	10.972655011722274	0.004888560781692081
HCC	chr7	156173530	389602	LOC389602	+	-210898	5760	-1.7782329199076776	-0.4073697237523613	10.972375222268674	0.004889259399133913
HCC	chr17	33293117	40	ASIC2	-	129	279901	2.612969654841639	-0.8887773331907908	10.972298207005416	0.004889423079840047
HCC	chr7	159144720	7434	VIPR2	-	-237	116783	2.994014262648201	0.050768233498922156	10.972261073609253	0.004889445160991253
HCC	chr13	22926532	100996930	LINC00621	-	10163	39978	1.6870575355645951	0.3391092065304405	10.972253212286272	0.004889445160991253
HCC	chr5	14011676	1767	DNAH5	-	67196	254152	3.1164878243820424	0.176822612961819	10.972244906566807	0.004889445160991253
HCC	chr15	31040207	406993	MIR211	-	-24934	110	-2.1108104375606067	-0.012420980754894093	10.972160813830051	0.004889627523635088
HCC	chr17	27383661	440419	TBC1D3P5	+	34344	13619	-2.103097501833215	-0.2889737387961304	10.972130523634505	0.004889667929136833
HCC	chr17	80920656	400627	LOC400627	-	-50557	4975	-2.2764955789676287	-0.6182646792272865	10.972114893998253	0.004889669652080849
HCC	chr2	10283007	3241	HPCAL1	+	19897	124714	-1.936547216476727	0.05108093063673661	10.97202309447571	0.0048898723600158435
HCC	chr2	24835102	391356	PTRHD1	-	41720	3116	-1.7464003911979027	-0.09553666639416092	10.971675859440715	0.004890749167640165
HCC	chr22	35526224	23551	RASD2	+	15081	12694	-2.0810847356951583	-0.784674321016104	10.971645632117294	0.004890789417987281
HCC	chr7	1419471	79778	MICALL2	-	-40002	25115	-2.0378465021072003	-0.276887413546243	10.97161674967542	0.004890826119569617
HCC	chr12	47881972	7421	VDR	-	-23059	63495	-1.7810700847879475	-0.5093009543029451	10.971525159716414	0.004891028324337138
HCC	chr5	45891007	348980	HCN1	-	194889	441169	-2.2269711649686603	-0.39706664709063494	10.971286803911795	0.004891617932160549
HCC	chr9	136845163	389813	AJM1	+	-2657	4840	1.8034037422908675	-0.47578967229407837	10.971137855650781	0.004891971585053726
HCC	chr6	85594198	57231	SNX14	-	42	88660	-0.456381836087627	0.1678142670214667	10.97111352285312	0.004891996286613003
HCC	chr6	170051992	100131532	LOC100131532	+	-89369	5056	-1.985367684481461	-0.46029506771143563	10.970929241378606	0.004892443250086155
HCC	chr2	208407138	5746	PTH2R	+	-308	87677	1.676285476619098	0.21905999320343358	10.970766449617368	0.004892833515427183
HCC	chr3	14810787	152274	LINC02011	-	-627	12084	2.194882544327649	-0.39423326452963137	10.97064614756605	0.004893111618901697
HCC	chr7	2879027	2768	GNA12	-	34702	116220	-1.7868414234986856	-0.123690190888079	10.970512343936896	0.004893425391306538
HCC	chr18	79862848	26251	KCNG2	+	820	36149	-1.8750048692134147	-0.4979091163128699	10.970192917621404	0.004894229402408819
HCC	chr5	141431495	26025	PCDHGA12	+	-904	82389	1.5673362566124363	0.21521681958122219	10.970156961647334	0.004894284815545126
HCC	chr17	35741442	91608	RASL10B	+	-9782	11862	1.8493721231122806	0.03509871850609281	10.970117487337895	0.004894349522047532
HCC	chr20	33674442	63941	NECAB3	-	-16	17372	-2.4810448887244916	-0.4604668926369662	10.969982078801772	0.004894667615280292
HCC	chr10	49611703	6572	SLC18A3	+	-1402	2420	1.8542026649900605	-0.36336902354128586	10.96991306352497	0.004894810356162461
HCC	chr1	154572110	1141	CHRNB2	+	-4329	12097	-2.0641175280697004	0.1285418415812093	10.969834563108463	0.004894978156355604
HCC	chr10	132786992	84504	NKX6-2	-	959	1218	1.940646931528466	-0.3666491901454172	10.969782199916942	0.004895076919821184
HCC	chr6	77650361	101928601	MEI4	+	-87	276769	-2.074071521146789	-0.38020621986977055	10.969126432300733	0.0048967447942449
HCC	chr4	3467409	285489	DOK7	+	-4103	38168	-2.081910983475353	0.14756164938768812	10.9691209574247	0.0048967447942449
HCC	chr10	124418578	4942	OAT	-	-398	21674	2.703707304935961	0.035886818289557976	10.968979848385722	0.004897078111475258
HCC	chr14	76087990	55668	GPATCH2L	+	63895	27985	-2.0252371157100275	-1.0505346870462984	10.968922092540616	0.004897191170382859
HCC	chr10	3238946	10531	PITRM1	-	66105	35114	-1.9297122612406445	-0.8047485788804783	10.968843350955368	0.00489735969269126
HCC	chr8	141785935	100302147	MIR1302-7	-	-378	72	-1.9118536380438804	0.08564003407214126	10.968718517680834	0.0048976500372824895
HCC	chr17	36753160	79922	MRM1	+	-151564	7376	-1.6404371659262846	0.04418673741333641	10.968631934135257	0.004897839302875847
HCC	chr16	67149702	84752	B3GNT9	-	-1297	2898	2.1124014558773094	-0.7894827567172471	10.9683864159908	0.004898448682041556
HCC	chr6	83853668	134701	RIPPLY2	+	-125	3974	2.0301896910445394	-0.2850418739468101	10.968351100396944	0.004898502455662847
HCC	chr3	44557273	55888	ZKSCAN7	+	-2098	16984	-2.344365827038121	-0.10701944820767803	10.968254019354774	0.004898719505972772
HCC	chr9	76043201	5125	PCSK5	+	-152557	305246	-2.495639205734341	-1.238121130596946	10.968055617973313	0.00489920442864964
HCC	chr4	141132075	57484	RNF150	-	-1387	267892	1.9013146246398174	0.3077908516000704	10.967962063888223	0.004899412186211699
HCC	chr17	77591473	100507351	LOC100507351	+	-44532	18081	-1.7745450340204847	0.0946106748479511	10.967937901042106	0.004899436484896898
HCC	chr6	168080681	79981	FRMD1	-	-876	25774	-2.1472955565864957	-0.9520169731608085	10.967640442036561	0.004900183413936099
HCC	chr12	113803572	100506465	LINC01234	-	29889	29107	-1.9055191828524336	-0.5800419703443184	10.967298136423395	0.004901049067290324
HCC	chr6	30955433	102723346	HCG21	-	571	8884	-2.1470986488528956	-1.20189317528631	10.96721121806926	0.004901239354587059
HCC	chr8	142519026	575	ADGRB1	+	-55010	80992	-1.5950061429239166	0.4441823985820204	10.967142748200878	0.004901380853613256
HCC	chr8	43271991	340441	POTEA	+	20451	70744	-1.9156907630145759	-0.39722775773619023	10.966918215798103	0.004901935168857641
HCC	chr6	166532454	6196	RPS6KA2	-	-12236	135327	-2.5475291020631134	0.009399381392048009	10.966654788776424	0.004902592447981253
HCC	chr16	990707	30812	SOX8	+	-8899	5172	-1.6074836412663824	-0.4022532553179045	10.966535482837557	0.004902860110916999
HCC	chr1	5726736	100616421	MIR4689	-	-136005	70	-1.7405450480171287	-0.7932714829772737	10.966523677483764	0.004902860110916999
HCC	chr19	392260	51298	THEG	-	16247	13957	-1.845215069646005	-0.634729074911737	10.96635679616665	0.004903262049393483
HCC	chr5	54883985	11082	ESM1	-	-101601	7720	1.9665887040214083	-0.7118032935680954	10.966340938025311	0.00490326439662047
HCC	chr17	82978030	146712	B3GNTL1	-	-28958	64840	-2.385840337679105	-0.6644827629366403	10.966269458568782	0.004903413920921864
HCC	chr1	154708225	103	ADAR	-	80245	45923	-2.168338001912679	-0.11532382909085101	10.966205411350337	0.0049035383680624415
HCC	chr11	2422173	29850	TRPM5	-	-872	18530	-2.2172221559799374	-0.9766989400119174	10.966192487099896	0.0049035383680624415
HCC	chr9	113595206	5998	RGS3	+	-1052	3590	1.907479842374169	-0.6375363167210796	10.966159887428333	0.0049035850177039176
HCC	chr9	114794	2298	FOXD4	-	-3623	2187	2.40566408344614	-0.37448031844008356	10.966052174984661	0.0049038304363166465
HCC	chr18	78974586	27164	SALL3	+	5689	18695	1.8892079895590992	-0.07676084391158201	10.965984747908465	0.004903969255598974
HCC	chr1	50359515	63950	DMRTA2	-	-63932	5897	-1.892993172959779	0.03794404078317097	10.965827519033475	0.0049043399101906075
HCC	chr20	56981306	102723590	BMP7-AS1	+	232390	2171	-1.981735792573711	-1.0911757565025484	10.96581475279065	0.0049043399101906075
HCC	chr2	47570892	56660	KCNK12	-	561	49556	2.2473991965933253	-1.129052877804961	10.965739195619548	0.004904500262853476
HCC	chr19	2730796	29985	SLC39A3	-	-9280	7552	-1.9931795414054694	-0.6321503199204587	10.965580156483071	0.004904881583921074
HCC	chr6	26248030	8369	HIST1H4G	-	1053	367	-1.7032298396872223	-0.6478721273665496	10.965554272837508	0.0049049104721579
HCC	chr3	64445064	101929335	ADAMTS9-AS1	+	116282	28739	1.8463624186314314	0.37443234194008335	10.965531792113993	0.004904930353626347
HCC	chr7	348263	442497	LOC442497	+	31162	3455	-1.8233828306349873	-0.12177784086044834	10.965381840386257	0.004905250536162316
HCC	chr17	38428262	57636	ARHGAP23	+	214	83917	2.8417185859657046	-0.3015940164760504	10.965380893211133	0.004905250536162316
HCC	chr3	181188016	347689	SOX2-OT	+	-12872	567082	-1.9039029294088516	-0.4283995350940884	10.965336831564173	0.004905327547354385
HCC	chr2	240440037	2817	GPC1	+	-4339	32381	-1.8246855043686703	-0.47539129698686206	10.965204739301164	0.0049056375985183625
HCC	chr21	9752222	441058	LINC01667	-	-68839	39213	-1.5424045503750838	0.5470106186508101	10.96502807670067	0.004906065670197609
HCC	chr22	42074190	150368	PHETA2	+	61	5188	2.1640713888642464	-0.6594758604661026	10.964814540984314	0.004906591412700749
HCC	chr22	49573218	100500882	MIR3667	-	29752	74	-2.0315833344171255	-0.25935302316748954	10.96456795447336	0.004907204111056722
HCC	chr10	72040059	9806	SPOCK2	-	-48714	29740	-1.8775857889380285	-0.20076324200882417	10.964553221853514	0.004907204111056722
HCC	chr5	172684117	100847029	MIR5003	+	-21952	99	1.854597290272622	-0.935801386925295	10.964520864315276	0.004907250160644081
HCC	chr11	2192649	100616126	MIR4686	+	-19586	76	-1.6877673739516774	-0.5646147683411672	10.964499444585762	0.004907267245442708
HCC	chr7	141468857	55750	AGK	+	82421	103132	-1.595938299909372	-0.42152298479154454	10.964417650122812	0.004907444218020464
HCC	chr7	158585049	5799	PTPRN2	-	-2753	1048751	-1.910458927923776	-0.6758580117655835	10.963996135179798	0.004908520993280971
HCC	chr19	43753739	56006	SMG9	-	-1297	27040	-1.7878036481626336	-0.19872804106192113	10.963809636966957	0.004908940294330808
HCC	chr11	49891948	283092	OR4C13	+	60443	1029	-1.631378782490297	-0.10221741438535675	10.963807912887091	0.004908940294330808
HCC	chr2	47570912	56660	KCNK12	-	581	49556	2.3881469138152145	-1.138946099732585	10.963764244698723	0.004908986141506708
HCC	chr20	36436157	22839	DLGAP4	+	25258	67223	2.015641852476846	-1.1904069277294276	10.963760671331734	0.004908986141506708
HCC	chr2	240440124	2817	GPC1	+	-4426	32381	-1.7315879438949393	-0.48434038896088505	10.963689204698184	0.004909110990324389
HCC	chr6	154995793	26230	TIAM2	+	94496	167435	3.440913654019901	-0.544445234328248	10.963683609302791	0.004909110990324389
HCC	chr15	80922135	23184	MESD	-	-67743	14134	-2.388811005742772	-0.5167218144075807	10.963446205861835	0.004909700305619713
HCC	chr6	15842509	84062	DTNBP1	-	179451	140258	-1.838378097064701	0.08735951322711627	10.963385864085701	0.004909820528976575
HCC	chr20	63414318	1137	CHRNA4	-	52922	18087	-1.6965038235565857	-0.4672761510202139	10.963356742875536	0.004909858032531829
HCC	chr7	55363740	55915	LANCL2	+	1708	68295	-2.333425884050492	-1.27412074720394	10.963250282592831	0.004910100461246646
HCC	chr20	63977383	140700	SAMD10	-	-2259	5530	1.837443904412338	-0.29970803463356765	10.96318245299966	0.004910240536892913
HCC	chr15	82709867	8120	AP3B2	-	-41	50628	3.0066075188421317	-0.03502204548638077	10.962989284534117	0.004910712763621807
HCC	chr11	45226780	57586	SYT13	-	-59553	46032	-2.5395579350200586	-0.9958536388204271	10.962928055108272	0.004910835366209356
HCC	chr9	133568406	642968	FAM163B	-	-11840	1832	-2.158522303712008	-0.19220917455816358	10.962757357739676	0.004911248094414613
HCC	chr2	60881293	400957	LINC01185	-	-21	33555	-2.8010026084290467	0.02178117572610305	10.962639928342078	0.004911519668157127
HCC	chr4	165874866	7092	TLL1	+	-1608	231200	2.303566021540394	-0.5121054795815208	10.962453415749074	0.004911974377623193
HCC	chr16	86918981	440390	LINC02181	+	138803	6208	-1.720832184324482	-0.5103097141450369	10.961709894638368	0.004913905993924736
HCC	chr6	16267438	2766	GMPR	+	-28858	56970	-2.189069356223024	-0.24235242777324675	10.96168698539222	0.0049139270592092384
HCC	chr8	41330871	6422	SFRP1	-	21400	47515	-1.7940604940347669	-0.24068957136266045	10.96166985097166	0.004913932810983084
HCC	chr21	44449692	100861510	LRRC3-DT	-	-5592	4299	-1.8212817123545484	-0.8450490650064356	10.96161049390016	0.004914050532178342
HCC	chr1	144419045	101954267	RNVU1-15	+	-6469	165	2.8994518118663994	0.4482976141252198	10.961469958166347	0.004914383544518101
HCC	chr15	32717924	26585	GREM1	+	80	16666	2.167048366653251	-0.5938114445365924	10.961348427927334	0.004914666172672747
HCC	chr10	84767466	54462	CCSER2	+	-342284	93340	-2.0523409272362505	-0.49862394557104606	10.96131062273848	0.004914726750892333
HCC	chr11	1456481	81532	MOB2	-	-24405	11439	-2.0709575879060327	-0.8384758044874855	10.961239610198056	0.004914875407059498
HCC	chr5	149774436	133522	PPARGC1B	+	-2496	83083	-2.5127284232222022	-0.3548976595384861	10.961221133840787	0.004914884721285034
HCC	chr2	109450397	100423027	MIR4266	-	136772	55	-2.3654663098063917	-0.3543187788040153	10.96117927070042	0.004914956066529134
HCC	chr4	185128430	291	SLC25A4	+	14833	7122	3.1536398523436633	-0.7062278045165694	10.960991285127122	0.00491541500926704
HCC	chr19	58440163	7691	ZNF132	-	-59	7409	3.7316546322758817	-0.7479924555685898	10.960936579200634	0.004915520431031332
HCC	chr9	133649771	138948	DBH-AS1	-	-7637	2822	-1.6752759299270004	-0.3850765961565429	10.96050738998014	0.004916619373005298
HCC	chr1	58814754	100131060	LINC01135	+	-29603	114562	1.7290263952179852	-0.17671750594230012	10.960460188484056	0.00491668124267715
HCC	chr11	69774535	2249	FGF4	-	-868	4388	1.8868865604279625	-0.5435005108861747	10.960454144288555	0.00491668124267715
HCC	chr13	99177458	337867	UBAC2	+	22967	186075	-1.7537211518508846	-1.0899932900281615	10.96043862552084	0.0049166827152956035
HCC	chr1	41582485	1907	EDN2	-	97802	5909	-1.705913644070908	0.2588746048653789	10.960422207684118	0.004916686573778096
HCC	chr10	42753250	105378269	LOC105378269	+	1892	14480	1.571837896252251	0.009052213611066668	10.96018061992498	0.004917287923181819
HCC	chr8	133091449	6503	SLA	-	-11617	66339	-1.8147809344013752	-0.05834182351496404	10.960100068112133	0.004917461976563118
HCC	chr10	3105181	5214	PFKP	+	-572	32197	-2.4501321853520004	-0.4142413285559357	10.960075098875237	0.004917488530212121
HCC	chr12	105571120	101929110	CASC18	+	133083	39861	-2.2958428172435164	-0.7199743981679447	10.959887754994647	0.004917946012838665
HCC	chr2	241797581	129807	NEU4	+	11484	8349	-1.8407915518428732	-0.8429382564136393	10.959847617315475	0.0049180128277563915
HCC	chr6	1614051	2296	FOXC1	+	-3605	3449	1.6330851096133026	0.5613570008084178	10.959793428772095	0.004918116936553348
HCC	chr5	95621418	285601	GPR150	+	-1340	2065	-2.564193110450135	-0.4026717566248184	10.959703739107475	0.004918315275318632
HCC	chr4	147732641	79658	ARHGAP10	+	-339	340475	2.7093491393008575	-0.5233174631750902	10.959687251351838	0.004918319323420128
HCC	chr9	137833781	693187	MIR602	+	4638	98	-2.4367665212290253	-0.05776332031995993	10.959667492216688	0.004918324845529965
HCC	chr16	88441146	161882	ZFPM1	+	12460	81561	-1.7080618704588408	-0.8110436938065998	10.959655246015362	0.004918324845529965
HCC	chr8	21313611	101929172	LOC101929172	+	-15372	11211	-2.1102058160603243	-0.5452254816797258	10.959604676171232	0.004918419357604545
HCC	chr16	31324552	3687	ITGAX	+	30582	27864	-2.0109562582535077	-0.6419632961562123	10.959488374654782	0.004918688349474937
HCC	chr17	1305781	286753	TRARG1	+	-26118	21325	-1.7026746630778795	-0.6222211641740768	10.9594580423025	0.004918729149359991
HCC	chr11	46237975	90993	CREB3L1	+	39663	43785	2.233156114271672	-0.4272200478943623	10.959312110156866	0.0049190768174553435
HCC	chr5	175665257	3274	HRH2	+	-7220	28206	-1.5015190541711592	-0.09400848572129254	10.959193063633354	0.004919310594121378
HCC	chr12	55830595	85406	DNAJC14	-	959	8677	2.7720182801105397	0.14390764598153025	10.95918936640021	0.004919310594121378
HCC	chr9	98693032	9568	GABBR2	-	-16165	421116	-1.6892749695512468	-0.4803865675184506	10.959179164459734	0.004919310594121378
HCC	chr17	81070894	10458	BAIAP2	+	-35747	75366	1.9439067823820646	-0.8853159254989331	10.95876414854564	0.004920372767061251
HCC	chr3	111999215	29114	TAGLN3	+	-55	14729	1.8017026756497971	-0.2662409629136223	10.958398290933282	0.004921304612647799
HCC	chr9	122226565	26468	LHX6	-	-1021	25010	1.844398752675552	-0.9075405006415903	10.958243753194282	0.004921675324170934
HCC	chr9	135517825	3933	LCN1	+	3613	5103	-1.940644152077619	-1.0244670906558533	10.958111244400499	0.004921987549762099
HCC	chr2	208124422	1421	CRYGD	-	-167	2983	1.9844520728943968	-0.017147112723970313	10.958051240086888	0.00492209630456557
HCC	chr19	53982415	100126325	MIR935	+	-108	91	2.0998311905148666	-0.5461026149898225	10.958039053550529	0.00492209630456557
HCC	chr21	45557348	6573	SLC19A1	-	-5767	50549	-1.908430540068317	-0.44332728325077264	10.958025419798552	0.00492209630456557
HCC	chr3	180828380	101928882	LOC101928882	-	-41798	162589	-2.2715008730382267	-0.15338434429777584	10.95778988486606	0.0049226822523933305
HCC	chr11	128728196	100507392	SENCR	-	32173	4352	-1.8402070472253187	-0.3185781619056437	10.9577018010663	0.004922876517864306
HCC	chr6	39048558	2740	GLP1R	+	223	42523	2.0959542618331395	-0.49667468407802157	10.957633992516875	0.004923008776897099
HCC	chr1	14599434	23254	KAZN	+	-717	469439	2.922441318281613	-0.2789269067678397	10.957622098926922	0.004923008776897099
HCC	chr1	237043116	6262	RYR2	+	-714	791587	1.915239572858524	-0.10158878899588318	10.957479500044215	0.0049233479001030336
HCC	chr17	83171795	388574	RPL23AP87	+	55102	13908	-2.0861865122015586	-0.7565465654746463	10.95729891902532	0.0049237838864424005
HCC	chr4	305145	654254	ZNF732	-	-324	34795	1.9348590110957364	-0.5865566302398059	10.957285497463026	0.0049237838864424005
HCC	chr14	74240107	338917	VSX2	+	-635	23267	1.7388237614182143	-0.40129653182519437	10.956936170438183	0.004924672457091762
HCC	chr1	164576907	5087	PBX1	+	-17185	292102	-2.148540025908915	0.058013219892109565	10.956920727608193	0.004924673742063811
HCC	chr1	203161119	4608	MYBPH	-	-14695	8004	-2.3104564128562903	-0.45365983214782024	10.956733836941737	0.004925130707510954
HCC	chr9	135517740	3933	LCN1	+	3698	5103	-1.6811817829748483	-0.7095037027284281	10.956677295418036	0.004925241233234916
HCC	chr9	135788616	57582	KCNT1	+	-86431	90963	-1.573448557438456	-0.26951408741393534	10.956649560485609	0.004925246511835573
HCC	chr19	14155653	100507373	LOC100507373	+	-18501	34112	-2.1706797969620153	-1.0658061009126476	10.956645391714957	0.004925246511835573
HCC	chr2	24402899	50618	ITSN2	-	42371	140210	1.5974083904460161	-0.2630045641806714	10.956555422177814	0.004925435633764582
HCC	chr2	287869	285016	ALKAL2	-	-439	8748	2.16538081208693	-0.7122027676234066	10.956544324475473	0.004925435633764582
HCC	chr7	149791125	23145	SSPO	+	-15083	57923	-1.6987835983595547	0.06692496068439863	10.956371176344714	0.004925856140245248
HCC	chr3	138945239	103344930	LINC01391	-	1219	8832	2.2263608399379513	-0.4571935618102206	10.956331522145803	0.0049259217911446305
HCC	chr10	117553277	196047	EMX2OS	-	8209	60776	-2.312594645034523	0.2901067850723102	10.955875045405755	0.0049270956624990585
HCC	chr13	51583884	115825	WDFY2	+	464	177688	-1.935047074992478	-0.2173073842959113	10.955707861221589	0.004927500453823759
HCC	chr14	92441687	79890	RIN3	+	72094	175214	-1.7891613277894667	-0.4704141018643686	10.95566669415792	0.004927545247293745
HCC	chr11	33773871	26273	FBXO3	-	-654	27781	-2.6976769653221626	-0.3184894464722575	10.955661101248648	0.004927545247293745
HCC	chr17	79099667	64772	ENGASE	+	-24730	13667	-1.6873460832597682	-0.2444860880267679	10.955452450089396	0.004928060359796028
HCC	chr12	73665382	101928137	LINC02444	+	-506192	49128	-1.9030296636166266	-0.3683167071197086	10.955423761111405	0.00492809687959273
HCC	chr2	11670066	23620	NTSR2	-	-137	12026	2.212294739907301	-0.21758990025031966	10.955392230357603	0.0049281409579914155
HCC	chr2	240340319	2817	GPC1	+	95379	32381	-2.126412989375209	-0.9469831539962926	10.95528055426761	0.004928398198718763
HCC	chr15	100373752	102723320	CERS3-AS1	+	-813	64976	2.2319867968021865	-0.2832835785416976	10.955244405259094	0.0049284545640397755
HCC	chr11	115717224	101928985	LOC101928985	-	-17538	2818	-1.9732872818737386	-0.8342345989985382	10.955220267976422	0.004928478981564512
HCC	chr9	93059066	203328	SUSD3	+	-378	26449	-2.736962085046785	0.024552369291087464	10.955128628926392	0.0049286829443432436
HCC	chr19	474394	284451	ODF3L2	-	-589	11638	-1.6535887815273478	-0.6898376860084824	10.95475203837708	0.004929644949887667
HCC	chr20	48823219	57580	PREX1	-	-4664	203629	-1.9276028201555844	-0.2904719774010305	10.954726702841995	0.004929672562343103
HCC	chr11	71547392	3846	KRTAP5-9	+	1028	1188	-2.077944062598009	-0.5676903813914153	10.95452873863217	0.004930154225172904
HCC	chr6	101070349	10973	ASCC3	-	188977	166242	-1.9088969583146433	-0.5099811774260167	10.954515752847911	0.004930154225172904
HCC	chr1	84892935	23566	LPAR3	-	-278	79811	1.8534596535603323	0.08982843638837369	10.954388491216328	0.004930446894920889
HCC	chr18	14748757	374860	ANKRD30B	+	-517	104499	-1.6449607259187033	-0.4281446057473145	10.95436906186142	0.004930446894920889
HCC	chr20	63023255	100144596	LINC00029	-	-13773	2812	-1.9058696090835219	-0.8382337080207978	10.954360890838025	0.004930446894920889
HCC	chr9	135770755	57582	KCNT1	+	-68570	90963	-1.7689985896165705	-0.366637608555873	10.954331595456132	0.004930485050648512
HCC	chr6	109979124	2830	GPR6	+	-868	2466	1.7698351769931056	-0.7032033438430473	10.954295114109392	0.004930542328239435
HCC	chr14	104100976	374569	ASPG	+	-15290	27024	-1.9122944267410444	-0.6127493102586412	10.954225121610499	0.004930688779171366
HCC	chr21	42140609	150147	UMODL1-AS1	-	32075	6401	-1.7547852790354956	-0.2943316976524983	10.954206865048064	0.004930697563364079
HCC	chr5	6712512	11044	PAPD7	+	2093	42444	-2.4746413228252298	0.3566640850438618	10.95399062154482	0.004931233221437633
HCC	chr10	130037422	119437	CTAGE7P	+	68587	2829	-1.581436637248191	-0.8957835728428681	10.953972097407878	0.004931242719407271
HCC	chr7	5080787	389458	RBAKDN	+	-8727	1164	-1.7113353354021703	-0.27927542368881747	10.953937198273266	0.004931295796821852
HCC	chr8	142701138	54742	LY6K	+	-1027	4056	-2.2939192712487846	-0.13055277921361466	10.953892657328467	0.004931374535549046
HCC	chr13	66935245	100874086	PCDH9-AS3	+	42144	8388	-1.977863295750139	-0.6255311360852436	10.953823217421657	0.004931519542875868
HCC	chr11	97671440	105369443	LOC105369443	+	-1163015	6326	-2.1185011349290583	-0.9022477359010653	10.953329078379738	0.00493279347668425
HCC	chr1	20336416	127731	VWA5B1	+	-45497	63976	-1.8794199715917583	-0.9644761641291797	10.953307937005079	0.00493279347668425
HCC	chr16	88635626	27189	IL17C	+	2967	1882	-1.7448056987062985	-0.5723811650330182	10.953299755404103	0.00493279347668425
HCC	chr9	137358562	441478	NRARP	-	56311	2621	-2.417274178418262	-0.28679528485154987	10.953233596147207	0.004932907577411014
HCC	chr7	44962842	64005	MYO1G	-	-16263	16445	1.7166866217447498	-0.26960197234902106	10.953226987045937	0.004932907577411014
HCC	chr22	43740813	64800	EFCAB6	-	-71524	283594	-1.8237076995111878	-1.0025527989344334	10.952939103186175	0.004933634228697768
HCC	chr17	82984960	146712	B3GNTL1	-	-22028	64840	-1.6130244626383021	-0.20474012696994942	10.952793598198515	0.004933946475826663
HCC	chr1	21851965	401944	LDLRAD2	+	-39700	12957	-2.561938007164723	-1.0733550546241546	10.95279192814511	0.004933946475826663
HCC	chr9	129787064	27348	TOR1B	+	16079	8147	-1.9069801243678979	-0.9478419682901936	10.952540256114261	0.004934576845551175
HCC	chr17	48996034	10642	IGF2BP1	+	1378	58734	2.391166125970225	-0.2759152952654549	10.952507310696824	0.004934624760457391
HCC	chr7	143208002	259286	TAS2R40	+	14035	1043	-2.1561408077183732	-0.7415567718129826	10.952398782668084	0.0049348739701923884
HCC	chr1	27502924	10163	WASF2	-	12737	85962	-1.9355487122566672	-1.1759374334679484	10.95225491734729	0.004935217312088558
HCC	chr1	118989235	6913	TBX15	-	-321	106514	1.7491924850231684	0.04942300358335857	10.951977089280831	0.004935917523045733
HCC	chr16	14965679	23042	PDXDC1	+	9056	63596	-1.8660471512253871	-0.40318582229374367	10.951959806221701	0.004935923730036606
HCC	chr7	2526850	100616116	MIR4648	+	224	72	-1.8437184366821655	-0.271141957306612	10.95185353251923	0.004936167002088754
HCC	chr3	166424024	105374194	LOC105374194	+	474659	33142	-2.184302423985836	-0.5993724262293367	10.951814436779216	0.0049362313193321425
HCC	chr12	2062848	775	CACNA1C	+	-9563	644665	-1.6763638784835457	-0.3754606587896979	10.95173608793873	0.004936400211652152
HCC	chr11	45804393	55343	SLC35C1	+	-321	8945	-2.692108889678695	-0.1478555297800815	10.951694900468377	0.004936470105350129
HCC	chr5	64769245	10283	CWC27	+	-327	77772	-2.5030668800165086	-0.28839967161764196	10.951412752878015	0.004937182008022389
HCC	chr9	137878202	774	CACNA1B	+	-413	246836	1.7366679075859528	-0.05173792891887277	10.951371886575771	0.004937251057864281
HCC	chr19	8605631	81794	ADAMTS10	-	-5104	30496	-2.8851683005279813	-0.7742023960473675	10.951280030311601	0.004937455979985673
HCC	chr7	27249476	101410536	EVX1-AS	-	2247	5801	2.0989643101933924	0.22838042583443668	10.951214281165086	0.004937591341050605
HCC	chr3	197510305	100129516	LINC02012	-	644	4400	3.000572066893079	-0.728513280215566	10.951161616759478	0.004937691837517512
HCC	chr9	93238202	65268	WNK2	+	-53272	134444	-2.4069583340703264	-1.3887473585942496	10.95109682834697	0.0049378246455546206
HCC	chr1	3322380	27237	ARHGEF16	+	132203	26531	-1.70417747303849	-0.5180972744035679	10.950951241899439	0.004938172786857224
HCC	chr9	137039802	56654	NPDC1	-	-6422	6768	-2.0224778112031863	-1.1539719146760887	10.950844525558509	0.004938393989278507
HCC	chr18	48022250	4087	SMAD2	-	91104	98052	-1.9185183037238134	-0.016261614562026357	10.950829006822403	0.004938393989278507
HCC	chrX	110795772	91851	CHRDL1	-	-76	121993	-2.557149195489006	-0.5635402878704792	10.950823389857973	0.004938393989278507
HCC	chr10	124539307	64077	LHPP	+	-77535	36743	-1.7514424084854316	-0.6156264853179045	10.9507649312552	0.004938509947443867
HCC	chr11	420823	59307	SIGIRR	-	3426	11682	-1.875317409349001	-0.6650424597800636	10.950645794928306	0.004938787638068313
HCC	chr2	2641954	23040	MYT1L	-	310641	542201	-1.735652957222424	-0.8302815907910798	10.95045264776811	0.00493926263053644
HCC	chr7	57223327	105375297	LOC105375297	-	1153	1006	-2.0820021479860604	-0.6339269016629313	10.95043071945625	0.004939281230761203
HCC	chr14	55766358	645683	RPL13AP3	+	-113	1473	-2.249016241874126	-0.3266540067789401	10.950194822719247	0.004939870241831711
HCC	chr6	1614040	2296	FOXC1	+	-3594	3449	1.5922830079912724	0.5645357812858929	10.950155244290464	0.004939935901023178
HCC	chr19	55342301	84787	KMT5C	+	-2448	8269	-2.4503878022787675	-0.2528720231675023	10.949964800549004	0.004940403798562988
HCC	chr14	33800486	106635522	SNORA89	+	-91549	177	1.6388064846510386	-0.7271524860399092	10.949947074309087	0.00494041120048482
HCC	chr17	76145305	2302	FOXJ1	-	4006	4966	-1.8788787952666433	-0.8140161415967696	10.9497604453837	0.0049408434094721995
HCC	chr17	6084394	23302	WSCD1	+	-13780	53814	-2.0022716936416067	-0.77132550047495	10.949755081778868	0.0049408434094721995
HCC	chr11	1227778	727897	MUC5B	+	-4713	39112	-1.8062352833193744	-0.11107536181183948	10.949662603228987	0.004941050148275322
HCC	chr6	30555650	80742	PRR3	+	1059	7988	2.829060920262051	-0.5464697930615444	10.949371200808066	0.004941787410513672
HCC	chr4	168631649	23022	PALLD	+	-32	296841	3.0889257890844086	-0.6496511493841296	10.949265279885822	0.00494203004337249
HCC	chr14	88323635	54207	KCNK10	-	386	143142	2.999202835018457	-0.7862356074758813	10.94921771350284	0.004942089394182293
HCC	chr1	11692540	374946	DRAXIN	+	-816	28556	2.4355506976853407	-0.7784627274086954	10.949213129305086	0.004942089394182293
HCC	chr10	71070621	105378349	LOC105378349	+	-131568	5092	-1.5808992675520415	-0.2975912532149721	10.94877326205755	0.004943222880760485
HCC	chr18	79509158	284240	LOC284240	+	70124	9737	-1.9358551315724721	-0.8211064068489687	10.948693058893909	0.004943396972331392
HCC	chr10	70463301	4838	NODAL	-	15353	16013	-2.152619949847902	-0.827157521390975	10.948295434587948	0.00494441803637893
HCC	chr11	112963631	101928847	LOC101928847	-	171	4181	2.1335698344469494	-0.8393807888697629	10.948238914702486	0.0049445289705484985
HCC	chr1	153575085	6273	S100A2	-	9255	4722	-2.105009952136606	-0.5984094309564845	10.947932816034438	0.004945305985001771
HCC	chr11	1053182	101927503	LOC101927503	+	-3404	5987	-2.189207927804997	-0.932845050435885	10.947793388592174	0.004945638229384061
HCC	chr9	135184633	401557	LOC401557	+	-3024	5698	-1.726291461310211	-0.5850904656303464	10.947577162640343	0.004946175503200527
HCC	chr12	19230406	54477	PLEKHA5	+	-25081	171075	2.1450313384756075	-0.3428385015554258	10.94751166118462	0.00494631045530966
HCC	chr11	131910908	50863	NTM	+	-90	404250	2.0498094911500244	0.533170698290748	10.947456988718898	0.0049464165023887985
HCC	chr20	32072791	3055	HCK	+	-20603	49667	-2.1704471562275938	-0.14803345877638974	10.947398397935793	0.004946533012670261
HCC	chr17	28538221	8456	FOXN1	+	-14280	14217	-2.034995756393963	-0.5574095664525578	10.9472542436799	0.004946877962140318
HCC	chr18	13491361	100847080	MIR5190	+	-31414	80	-2.5164063303929556	-0.5899525416110992	10.94704764508407	0.004947389667776816
HCC	chr22	39488415	4248	MGAT3	+	-1191	4973	-2.448058337143036	-0.32623967199319615	10.94685241276143	0.004947871074874668
HCC	chr21	14026825	391267	ANKRD20A11P	-	46381	36669	-1.6842436879121228	-0.594707162727805	10.946616425624146	0.004948461372906695
HCC	chr1	243926414	339529	LOC339529	+	-9012	129917	-1.7484185523875986	-0.4758166317326424	10.946532918707874	0.004948644479607745
HCC	chr17	35795370	79148	MMP28	-	-337	39459	3.1430923815729774	-0.681872162270028	10.946281012867708	0.0049492773929378075
HCC	chr12	124758674	949	SCARB1	-	-105299	86346	-1.7049462519396965	-0.4316827740229383	10.945884352560348	0.004950297115871138
HCC	chr4	1683899	152877	FAM53A	-	-92	44111	2.246630423828485	-0.36241778890961707	10.945866716279752	0.004950304301478234
HCC	chr17	74861307	2905	GRIN2C	-	464	16812	3.2979647090230957	-0.662718136332601	10.945801339554343	0.00495043903831566
HCC	chr9	130418953	445	ASS1	+	25754	56568	-1.6209768292437776	-0.11435888957910342	10.945782480885711	0.0049504494907695665
HCC	chr5	480019	100288152	SLC9A3-AS1	+	-6783	7656	-1.7671817371677607	-0.5966634346906753	10.94567591734592	0.0049506942794250875
HCC	chr18	5489082	23136	EPB41L3	-	-51474	148176	1.8470003534447073	-0.5995396565252474	10.945581128126811	0.004950907619028407
HCC	chr13	41571867	100847026	MIR5006	-	3472	110	-2.7070013862922524	-1.0864549868045648	10.945377422808619	0.004951412018770964
HCC	chr14	69484421	400224	PLEKHD1	+	333	43745	2.5028521848716867	-0.04635600470040543	10.945224061300813	0.004951781923880589
HCC	chr17	81487970	71	ACTG1	-	-24829	2829	3.153380860923833	-0.5430740334320671	10.945178574977412	0.004951863544737904
HCC	chr16	4332305	84662	GLIS2	+	-81	7374	-2.0774339345728503	-0.5588106437037504	10.945084407185092	0.0049520752758900645
HCC	chr16	47726146	101927132	LINC02133	+	132435	49851	-1.6997078952886817	-0.6057934100228936	10.944978126474545	0.004952319392106035
HCC	chr7	149262490	100289678	ZNF783	+	-319	22824	1.9169188330004245	-0.21515735576104686	10.94488264014744	0.004952534668055546
HCC	chr14	97217907	105370648	LINC02304	+	-63050	3880	-1.6097245398425408	-0.7371825278182399	10.944821961725932	0.0049526569112426895
HCC	chr1	2235385	6497	SKI	+	-6690	81519	-1.9441634960376037	-0.37678382994434845	10.944626483557556	0.004953139500498298
HCC	chr7	677177	5575	PRKAR1B	-	-35347	163328	-2.7120792229740505	-0.22779842683241427	10.944554963661531	0.004953290742491631
HCC	chr3	45796388	54716	SLC6A20	-	-155	41095	2.033878224238367	-0.1012209904525176	10.944525289192903	0.004953330119792275
HCC	chr6	148520062	23328	SASH1	+	-10911	42900	-2.0419812127129164	-0.28695553337499596	10.94437964887016	0.004953679530059399
HCC	chr16	89201526	146429	SLC22A31	-	1405	4361	1.9773780525562166	-0.6328005597496411	10.944277038409595	0.00495391391568235
HCC	chr12	123972305	80212	CCDC92	-	215	35682	2.792013339372565	-0.06382216512567902	10.944141549709553	0.004954197204021756
HCC	chr13	98537496	8428	STK24	-	15371	71927	-2.0253268763101477	-0.8946710829662314	10.944125624369676	0.004954197204021756
HCC	chr9	98343715	55357	TBC1D2	-	87994	56724	-1.9034308449573911	-1.069520604744661	10.944122876641295	0.004954197204021756
HCC	chr11	113314587	54970	TTC12	+	-58	58768	-1.7163067646321037	0.01273228104671826	10.944111309940743	0.004954197204021756
HCC	chr9	19049583	10670	RRAGA	+	-209	1650	-2.2324984694184162	-0.5123451082107656	10.94409264650915	0.004954207149008789
HCC	chr16	69107443	3038	HAS3	+	97	10128	2.228968511230094	-0.07455323788211729	10.943775070866948	0.004955016408623634
HCC	chr2	135876333	4175	MCM6	-	-144	36852	-2.4800015860277753	-0.11710826435404531	10.943683508144751	0.004955221314509174
HCC	chr9	92809279	138649	ANKRD19P	+	332	28847	1.966977356526462	0.7754327495432713	10.943642067106715	0.004955292179748679
HCC	chr22	19167019	100652736	LINC01311	+	4687	1127	-1.6208410593527498	-0.5840490289657307	10.94357904141513	0.00495542077452373
HCC	chr9	124486256	2516	NR5A1	-	-21164	26185	-1.6644898309997946	-0.37655864874833117	10.943553787695613	0.004955448349640315
HCC	chr9	97854607	2304	FOXE1	+	-1352	3461	1.711376377673842	-0.2233618907388962	10.943303985091553	0.004956076528603337
HCC	chr1	63774992	4919	ROR1	+	-973	407478	2.7145755070304385	0.4339434936612793	10.943279870017768	0.004956101062373429
HCC	chr11	119317316	4162	MCAM	-	186	8607	2.115718344187736	0.31167447006886484	10.942990794401872	0.00495683439134147
HCC	chr16	87635858	57338	JPH3	+	-32971	1762	-2.2904791133726765	-0.15888022919787018	10.942883360962611	0.004957081836526726
HCC	chr6	52362043	85315	PAQR8	+	85	45650	2.1982806285314704	-0.326002359263308	10.942850596991413	0.004957129516044076
HCC	chr20	3754156	54976	C20orf27	-	-13649	14307	-2.3651147911261465	-0.5057182720455973	10.942803529901312	0.00495721546416952
HCC	chr10	128287067	101927381	LINC01163	+	-1117	31777	-1.9907238275093382	0.4707491673194968	10.942720593948152	0.004957397383827501
HCC	chr6	33017430	3111	HLA-DOA	-	7818	5430	-2.0264266172104914	-0.19242006131879424	10.942645434138818	0.004957558504036878
HCC	chrX	154463938	55558	PLXNA3	+	-5657	15366	-2.389948590082093	-1.1058704911303614	10.94252903143581	0.004957829987773718
HCC	chr8	101081250	441374	FLJ42969	+	-29196	24198	1.9827287574867272	-0.07942834549719852	10.94245886846555	0.004957977751786092
HCC	chr8	10613049	94137	RP1L1	-	-42058	48758	-1.8340419558206917	-0.22318994957433635	10.942347308203793	0.004958221486494813
HCC	chr11	44316212	60529	ALX4	-	6046	49439	2.6318494858155175	-0.731645961902844	10.942337902214824	0.004958221486494813
HCC	chr5	151771387	100652758	LOC100652758	-	-121	1716	2.2707863177840673	0.03487191592966847	10.941709279492162	0.0049598640013433296
HCC	chr4	183907236	56977	STOX2	+	-1880	118175	-1.8768137758129073	-0.3793996655912728	10.941660052066673	0.004959955783523113
HCC	chr12	117525009	4842	NOS1	-	163207	153661	-1.969942423348927	-0.38844298441947006	10.941440901058748	0.004960502481954378
HCC	chr5	150672026	91977	MYOZ3	+	-11185	18528	2.056716500937315	-0.4108641020407709	10.941331181977098	0.004960756236434522
HCC	chr11	1257574	102466725	MIR6744	+	-969	66	-1.8838682305108665	0.14878456919392233	10.940844129623095	0.004961980630587293
HCC	chr5	128537670	2201	FBN2	-	-372	280134	2.4624491976413054	-0.5127752315312909	10.940844055203385	0.004961980630587293
HCC	chr11	1026776	4588	MUC6	-	-9930	23883	-1.9146644332638747	-0.11606488422692957	10.940652584352371	0.004962453418398824
HCC	chr17	81500029	71	ACTG1	-	-12770	2829	-1.691131923335991	-0.1084386209094093	10.940627838651594	0.004962479679622956
HCC	chr17	78998718	124583	CANT1	-	-11099	18102	1.9081714364891333	-0.24576060858279528	10.940489822658463	0.004962809332499045
HCC	chr3	192917180	151963	MB21D2	-	-981	121346	2.9798419576893216	0.10515594990388406	10.940400022732597	0.00496300985159082
HCC	chr9	135741562	57582	KCNT1	+	-39377	90963	-1.7637194490607944	-0.22366409027581471	10.940325841906983	0.004963133020829678
HCC	chr12	91959424	256021	LINC01619	-	-182289	156738	-2.5213778976601957	-0.6936246553117142	10.94032416108297	0.004963133020829678
HCC	chr7	128844089	2318	FLNC	+	-13660	28846	-2.2963715280763615	-0.2619275197837329	10.940305638713454	0.004963142616701092
HCC	chr1	156646782	63827	BCAN	+	-4834	17585	1.9875273713463208	-1.0040243268565503	10.940235214086854	0.0049632912476428636
HCC	chr2	109197557	100422863	MIR4265	-	55969	99	-1.8908906757112285	-0.745778177130707	10.940107762709303	0.0049635926547322295
HCC	chr1	7704903	23261	CAMTA1	+	-39	64843	2.4103117384773722	-0.9980673287777619	10.94003946744327	0.00496373559533012
HCC	chr11	107017783	2977	GUCY1A2	-	-662	344434	2.8872628616960356	0.1020335698097059	10.939830755020218	0.0049642547519444385
HCC	chr8	143156984	4062	LY6H	-	-3056	2127	-1.9508279750607744	-0.9633504056476503	10.939736253205105	0.004964467931479933
HCC	chr13	101452770	9358	ITGBL1	+	-177	268265	-1.7190599658274075	-0.369063603842369	10.939714890642378	0.004964485142251563
HCC	chrX	48468257	92745	SLC38A5	-	-1999	11720	-2.7799420224857623	-0.8734175107680409	10.9394424762297	0.0049651750879523135
HCC	chr5	159263782	134510	UBLCP1	+	-715	22974	1.8284896661801049	0.07005549007730819	10.93926087576422	0.0049656217353518835
HCC	chr4	17709214	27146	FAM184B	-	-72298	149427	-1.565846744081114	0.4073715996390021	10.939236199888914	0.004965642642986836
HCC	chr20	4249115	146	ADRA1D	-	103	28382	2.0574810085762825	-0.49858335354815525	10.93922319691535	0.004965642642986836
HCC	chrX	153476920	55559	HAUS7	-	6289	22967	-1.7779615531401527	-0.6824932640179412	10.939093253232691	0.004965950877892227
HCC	chr6	3226925	347733	TUBB2B	-	-809	3474	2.665758585346695	-0.8145403446397019	10.939078308870855	0.004965950893408692
HCC	chr11	64934961	170589	GPHA2	-	-927	1418	-1.9240045335464824	-0.6359666846454956	10.939038813416417	0.004966016713301135
HCC	chr10	90857623	3363	HTR7	-	-291	117096	1.9602737007972306	-0.18699782926983607	10.939017068949532	0.004966034955888114
HCC	chr4	48490536	326340	ZAR1	+	-284	4138	1.9379608272379991	-0.3691155521103714	10.938557767342594	0.004967226135735968
HCC	chr12	38159149	144245	ALG10B	+	157606	12972	-1.6867634551153137	-0.10847876046483358	10.938497588427538	0.004967347426596242
HCC	chr1	1966336	85452	CFAP74	-	-37501	81887	-1.7177546479442853	-0.4589314896151255	10.938212825992181	0.004968052724944251
HCC	chr8	142201220	619434	LINC00051	+	-2864	10648	-2.0644244961900924	-1.0679417773299515	10.938204662205585	0.004968052724944251
HCC	chr17	2940396	101927911	LOC101927911	-	-25499	3649	-1.87643018837084	-0.4625997021726688	10.937998648802918	0.00496856510610208
HCC	chr22	46080076	400931	MIRLET7BHG	+	5921	27932	1.7002703332977935	-0.5432287635963801	10.937867858448172	0.004968875798537134
HCC	chr10	64170908	221037	JMJD1C	-	648833	354855	-1.8456386265068299	-0.5297039717835852	10.937679920968321	0.004969339784247414
HCC	chr14	24139069	51016	EMC9	-	-2519	2624	-2.04787141526166	-0.5825339095449651	10.937625909862028	0.004969444586298408
HCC	chr6	169993889	100131532	LOC100131532	+	-31266	5056	-2.4131991810041433	-0.1974397354316177	10.93732168743201	0.004970220563129908
HCC	chr9	134188571	100151684	RNU6ATAC	-	24007	125	1.7279603202217368	-0.6327780789008004	10.937249384826465	0.004970374454866659
HCC	chr7	1620115	260341	TFAMP1	+	-5645	2223	-1.6615527343758705	-0.1868077067192185	10.937151240316037	0.004970573661982594
HCC	chr9	123370640	286204	CRB2	+	-1861	11557	-1.9284231436394978	-0.5805162757700008	10.937145256266035	0.004970573661982594
HCC	chr14	24316308	1241	LTB4R	+	-3201	4930	1.7284753882994857	-0.5363479324758745	10.93705588787111	0.004970747907183671
HCC	chr16	85545720	23199	GSE1	+	65703	64784	-2.426176335059103	-0.5950398802984083	10.937050435306453	0.004970747907183671
HCC	chr5	171311252	30012	TLX3	+	-1968	2851	1.8922230329089431	0.04764273422573812	10.936599544996454	0.0049719176644858415
HCC	chr7	26397708	441204	LOC441204	+	861	103380	-1.7496936326470152	0.06805764800944504	10.936557770988038	0.004971989685187021
HCC	chr10	69451880	23555	TSPAN15	+	-413	56203	2.314682466177374	-0.4007220497037828	10.936511809680376	0.00497207294437844
HCC	chr6	109447233	285755	PPIL6	-	6062	50957	-1.7565217291123172	-0.6189783168918346	10.936207835657008	0.004972848673242134
HCC	chr19	29682592	79156	PLEKHF1	+	-17172	10057	-1.6987531016625161	-0.4739970678873509	10.935943609406994	0.004973517824610135
HCC	chr11	134978921	100507548	LOC100507548	+	6431	1448	-1.7177776411969616	-1.0384543306527136	10.935926246045959	0.004973524341599087
HCC	chr12	28161288	55297	CCDC91	+	29139	359740	-2.9931247164560304	-0.8204045556033799	10.935845158557022	0.0049737019238316835
HCC	chr16	1872384	254528	MEIOB	-	206	38196	1.9930978526849725	-0.9598729593477509	10.935753774659709	0.0049739071546943785
HCC	chr8	837070	401442	LOC401442	+	-98522	1827	-1.7045158758632404	-0.44475566501008035	10.93561077817651	0.004974250962379958
HCC	chr20	29688026	105379478	LINC01598	+	-139307	11757	-1.6980642408465583	-0.952090892723805	10.935582178208769	0.004974287649974494
HCC	chr16	31819370	317702	VN1R3	-	10517	1269	1.8162369378961722	-0.22344654369699835	10.935484122926788	0.004974510818660873
HCC	chr20	36983059	25939	SAMHD1	-	31216	60020	-2.618560394747762	-0.7254516604035351	10.935433242984537	0.004974607330300687
HCC	chr9	103999641	101928523	LOC101928523	+	68	774	-2.264040712873758	-0.9925224073143379	10.935303693261083	0.0049749150814353636
HCC	chr22	22819673	723778	MIR650	+	3103	96	-1.876505027487557	-0.4890197090513762	10.935288276851558	0.004974916375118087
HCC	chr5	135444167	140947	DCANP1	-	-3181	3135	-1.9522367398390819	-0.31651202719648586	10.935220344000648	0.0049750472624122905
HCC	chr9	97575367	4686	NCBP1	+	58056	40325	-1.8807616892995358	-0.6998519869315961	10.935209664150982	0.0049750472624122905
HCC	chr1	10796410	54897	CASZ1	-	-266	160071	2.9385503816642107	0.025903827885614714	10.934646593043173	0.00497650861915701
HCC	chr1	1213745	7293	TNFRSF4	-	-423	2843	-2.1672217080699503	-0.4397142231994838	10.934635659086858	0.00497650861915701
HCC	chr11	1355875	9024	BRSK2	+	34024	72791	-1.70826165633488	-1.2942280176031702	10.934408373384478	0.004977079037859805
HCC	chr9	97502576	7111	TMOD1	+	-937	100105	2.063294395241908	-0.06679307701484949	10.934221712893489	0.004977540377989843
HCC	chr1	206939338	5284	PIGR	-	-7128	17945	-2.139793419569391	-0.28121258170975416	10.9341369684375	0.0049777279355581105
HCC	chr3	15322863	9467	SH3BP5	-	-9766	78274	1.9721242545429005	-0.5838172565357769	10.93379446249591	0.0049786081055528215
HCC	chr12	132206369	50614	GALNT9	-	341	9657	-1.7384511755397087	-0.48058079000307674	10.933772852050986	0.004978626048054297
HCC	chr5	1642417	728613	LOC728613	-	8412	36449	-1.649187773315954	-0.6264694242457032	10.933376491694577	0.004979631791597682
HCC	chr12	122079326	22877	MLXIP	+	-598	68620	-2.599570763557503	0.06887702426188655	10.933368751720415	0.004979631791597682
HCC	chr6	159128050	84624	FNDC1	+	41347	102712	-1.737984858699394	-0.41305600732829195	10.93324737775886	0.004979917886362436
HCC	chr12	104724589	100500843	MIR3922	+	-132956	84	-2.715178224767486	-1.1854883802362854	10.933106376570038	0.004980231506637257
HCC	chr15	96408502	7026	NR2F2	+	-75162	6924	-2.030545155415278	-1.0556374239495054	10.933100837493022	0.004980231506637257
HCC	chr11	1933893	6150	MRPL23	+	13379	9338	-1.635731460352399	-0.460844537574716	10.933073300019785	0.004980265389557282
HCC	chr8	141935996	100302147	MIR1302-7	-	149683	72	-1.9016809748473953	-0.23840876372036365	10.932980736710306	0.004980474072946854
HCC	chr1	156420924	407046	MIR9-1	-	495	89	2.443355096113839	-0.042131941116757915	10.932844114262288	0.004980801212144705
HCC	chr19	36257647	147929	ZNF565	-	42563	33025	1.8216395425810137	-0.7419448553787222	10.932606659116146	0.004981399476281412
HCC	chr16	64343909	1009	CDH11	-	-778228	178385	-2.09646322460087	-0.1841114293963843	10.932526484533057	0.004981574897813738
HCC	chr1	161098529	126823	KLHDC9	+	-138	1958	2.886477549990347	-0.0933552363129321	10.932442901109212	0.004981759492011307
HCC	chr8	86508577	51115	RMDN1	-	-203	36432	-2.514500845585393	0.31977524918959177	10.932134886907228	0.004982547627484465
HCC	chr11	385728	11187	PKP3	+	6871	12310	-2.45815861089564	-0.6339670561073028	10.932035121487814	0.004982775779636558
HCC	chr3	15511937	8292	COLQ	-	-9814	71619	-2.044239121274218	0.09564233754511617	10.931913824268364	0.004983061854791393
HCC	chr3	53046624	51460	SFMBT1	-	551	142507	-2.33438294818489	0.315864667372418	10.931692745063934	0.004983616345705161
HCC	chr1	212916774	79805	VASH2	+	33746	41066	-1.7395611041715668	-0.4257573257471149	10.931491881645908	0.004984116514653172
HCC	chr20	63394338	1137	CHRNA4	-	32942	18087	-2.213940203803867	-0.5060633065552484	10.93129868406232	0.004984596110105465
HCC	chr10	102394855	4791	NFKB2	+	-277	7952	-2.530474338331241	-0.011692963571487585	10.93124181208868	0.004984708951898922
HCC	chr8	59119905	100505501	LOC100505501	+	-695	4269	3.3796542332130066	-0.3831718162665066	10.931164129933322	0.00498487778848442
HCC	chr15	31483279	51621	KLF13	+	-156424	51045	1.6921859983805956	-0.6907192099807157	10.93100481968937	0.004985239433080644
HCC	chr2	218960237	8941	CDK5R2	+	-609	2528	2.707797318015115	-0.21324135564829344	10.9309998638264	0.004985239433080644
HCC	chr11	130457843	170689	ADAMTS15	+	-8869	27672	-1.6908325936900834	-0.6296533088398674	10.930894474538285	0.004985482846730483
HCC	chr6	30007034	3137	HLA-J	+	-1063	3986	2.224742171481921	0.4446361061360108	10.930559887247007	0.004986343101199176
HCC	chr4	1579411	152877	FAM53A	-	-104580	44111	3.356894605654629	-0.26237077544022086	10.930385225542304	0.004986773023718753
HCC	chr12	98895137	56899	ANKS1B	-	-163	151327	2.6480363731342655	0.21574050952791515	10.930097372629007	0.004987485299579583
HCC	chr1	201813185	100302158	MIR1231	+	-4574	92	-1.706392947267198	0.3433171590441133	10.93009076040266	0.004987485299579583
HCC	chr12	38160795	144245	ALG10B	+	155960	12972	-2.2059199331139743	-0.2857746223314981	10.929714964106722	0.004988456862080064
HCC	chr7	30850479	358	AQP1	+	61215	13824	-2.5155481830935487	-0.27388252685591824	10.929540606750507	0.004988886150971997
HCC	chr4	152015590	100996286	LINC02273	+	85163	3964	-1.6766526081675677	-0.49658566847831326	10.92929117273895	0.004989497661042167
HCC	chr11	50170665	441601	LOC441601	-	-127797	18635	-1.631607071144052	-0.1255426810592319	10.929283671496492	0.004989497661042167
HCC	chr1	154325538	57198	ATP8B2	+	22	12287	2.7369397807547156	-0.5426952375239403	10.929107357205654	0.004989932312444234
HCC	chr6	63275203	51557	LGSN	-	-44774	44027	-1.914276314913326	-0.28079623952016636	10.928985014218213	0.004990221626846093
HCC	chr1	32241314	339483	MTMR9LP	-	-396	10051	2.4634412630028932	-0.36885154028850964	10.928822041465807	0.004990620403885692
HCC	chr16	88262982	101928880	LINC02182	+	-68701	937	-1.939115355405419	-0.18300823935270308	10.928580589873732	0.00499123063770494
HCC	chr16	21670862	146183	OTOA	+	7652	82216	-2.178272797501256	-0.9376958352034215	10.928533057458942	0.004991318475612827
HCC	chr17	80477409	4884	NPTX1	-	805	9772	2.1149515655554363	-0.49841717964983406	10.928190320719992	0.004992201713571867
HCC	chr7	94907674	55607	PPP1R9A	+	-37	388779	2.37250539576813	-0.9695101898864688	10.928141331483452	0.004992293495163385
HCC	chr2	233938134	79054	TRPM8	+	-20736	102125	-2.1049254576959475	-0.33614404160457856	10.928119363490175	0.004992312464754556
HCC	chr6	30075496	80352	RNF39	-	-353	5584	2.779775637275733	-0.38075802640119555	10.927890139880958	0.004992889955404553
HCC	chr10	119749193	22876	INPP5F	+	-23146	66162	-1.9073248471577844	-0.7750207646982958	10.927834076524782	0.004993000815948533
HCC	chr8	123681269	340359	KLHL38	-	28319	7276	-2.0791961221627804	-0.13975189622827275	10.92763472274381	0.00499349787839703
HCC	chr19	33144261	126248	WDR88	+	-12169	43706	-1.8291934465312678	-0.5356280758199627	10.927604141485986	0.004993540069728434
HCC	chr17	61403495	6909	TBX2	+	-3599	9571	1.791566646902633	-0.6053271522493462	10.927523353040371	0.004993717590601097
HCC	chr9	95349621	2176	FANCC	-	31912	207484	1.8872336837719463	-0.07510385088681547	10.927293248954221	0.004994297621172512
HCC	chr11	76161414	7481	WNT11	-	-45116	20205	-1.947746351482039	-0.5363067936602239	10.92719805191603	0.004994514013712063
HCC	chr22	39384404	10454	TAB1	+	15350	37374	-1.7643625679261565	-0.819952423705837	10.92716266282767	0.004994569176604087
HCC	chr1	166343336	105371590	LINC01675	-	-146703	14268	-1.9489519181831088	-0.27399771087329616	10.927071479210213	0.004994774761473766
HCC	chr16	2285868	100616241	MIR4717	+	-11248	72	-1.8259642122799025	-0.7458271368719045	10.92694692466226	0.004995070328620348
HCC	chr8	10334566	101929191	LINCR-0001	+	139999	7410	3.2847417103111143	-0.7763365349226874	10.92679790586061	0.00499543187835904
HCC	chr9	136193962	8022	LHX3	-	-9211	6924	1.9314285129746265	0.3148268609150485	10.92652430167005	0.004996129420756703
HCC	chr16	77784693	57687	VAT1L	+	3871	191544	-1.9154007596754732	-0.6831870350270658	10.926399955907321	0.00499642450706166
HCC	chr4	47825229	101927179	LOC101927179	+	6116	65504	-1.9621081923317207	-0.5664918036548379	10.925732921575474	0.004998183505494422
HCC	chr6	45422786	860	RUNX2	+	-209	128506	3.31995191434557	-0.04150520217923581	10.925699959465689	0.004998232164247473
HCC	chr17	2057212	3090	HIC1	+	-902	3378	2.271792406228697	-0.418106733928407	10.925616596751695	0.004998416803382078
HCC	chr19	1753719	390874	ONECUT3	+	-56	21783	2.5076355225202995	-0.7572285755407656	10.925385431940668	0.004998998917850011
HCC	chr1	29828776	101929406	LINC01648	-	-208836	23661	-1.6219794437371213	-0.2951751307960794	10.925363637010676	0.004998998917850011
HCC	chr11	64267488	5331	PLCB3	+	-15965	17930	2.3535983954404105	-0.9191018281049491	10.925356074899469	0.004998998917850011
HCC	chr17	78971570	3959	LGALS3BP	-	-8409	8727	-2.1133146318884637	-0.3239746864100311	10.925059640175121	0.0049997585807201915
HCC	chr10	133140488	85442	KNDC1	+	19966	10167	-1.6570585203151513	-0.2635011546243737	10.92503611237014	0.004999781796140136
HCC	chr11	68148570	1119	CHKA	-	27179	68533	-2.2730250315431153	-0.8252900101932715	10.924807265166933	0.005000359153107504
HCC	chr3	126475712	79364	ZXDC	-	-207	38319	-3.3372714842428928	-0.2084155712157732	10.924780469939968	0.005000374513494992
HCC	chr1	179744243	148753	FAM163A	+	-1080	66771	1.7713349180996372	0.1409521555833887	10.924771723789945	0.005000374513494992
HCC	chr10	8065418	2625	GATA3	+	-10714	20498	-1.8066441318134834	-0.50528997831375555	10.924634486889403	0.005000704654393375
HCC	chr11	134276740	112937	GLB1L3	+	-359	43184	1.8899773344587112	0.022026692495894624	10.924487436692722	0.005001061308224977
HCC	chr3	13219576	9922	IQSEC1	-	146459	176075	1.8947568972250404	-0.09038720266789625	10.924194419366614	0.005001812064408196
HCC	chr9	131036435	10319	LAMC3	+	-27318	83943	-2.874755304803093	-0.7382562412214349	10.924055004026869	0.005002148184368327
HCC	chr15	65077661	390594	KBTBD13	+	-845	3123	1.6042402525275863	-0.6640713713602181	10.924023314060424	0.005002193452273418
HCC	chr19	2252591	100423031	MIR4321	+	-1952	80	1.9533741213661977	-0.005687029755327498	10.923925846563108	0.005002416330112243
HCC	chr4	139734887	4258	MGST2	+	-69119	74978	3.159746074210028	-0.7140923703946337	10.923867265399252	0.005002534213926415
HCC	chr19	35337851	100847070	MIR5196	+	7662	115	-1.8880414997252695	-0.27053334162794096	10.923840359964231	0.005002566566800474
HCC	chr3	79300375	101927374	LOC101927374	+	111352	23501	-1.8354535140292005	-0.4270323109414179	10.92366965978296	0.005002987224207209
HCC	chr8	142752323	137797	LYPD2	-	-211	2385	-1.731732799674068	-0.27871429086208394	10.923543544199319	0.005003284672728464
HCC	chr18	8485115	100192426	LOC100192426	-	118081	6215	-1.8488869665916907	-0.07928914477730155	10.923529670267257	0.005003284672728464
HCC	chr8	143985564	84875	PARP10	-	-907	9320	1.853313858843547	-0.23767815491696154	10.92330299093343	0.005003856588933703
HCC	chr10	45813199	643479	FAM25E	-	-4125	1897	-1.6916788387285533	-0.48586348942735513	10.9232002040753	0.0050040939124718015
HCC	chr22	20241937	100302118	MIR1286	-	-7274	78	2.1522179024853347	-0.7840958462187019	10.923175383647276	0.00500412064579297
HCC	chr11	125314590	63876	PKNOX2	+	-149927	268727	-1.6259173200843202	-0.5864165836882896	10.923087550126855	0.005004299117092586
HCC	chr17	79160109	64772	ENGASE	+	-85172	13667	-1.6623462484329343	-0.22417160459945518	10.923079465766826	0.005004299117092586
HCC	chr1	204198350	3814	KISS1	-	1859	6151	-1.8586460716921016	-0.46501897853766017	10.92305463137614	0.0050043258902491995
HCC	chr2	218883890	80326	WNT10A	+	-3357	13397	2.065503652859583	0.4139175103911383	10.922980512225116	0.005004485796522951
HCC	chr7	73891251	135886	TMEM270	+	-30092	4735	-1.9145844819135645	-0.9280813104744472	10.922811771822534	0.005004901326480537
HCC	chr3	133927536	80111	C3orf36	-	-2276	1667	1.7812689048917376	-0.500113200470142	10.922755688369264	0.005005012526267428
HCC	chr12	104303794	493861	EID3	+	-62	1473	1.913103156757149	-0.8340301313799384	10.922725120790858	0.005005054793665564
HCC	chr17	68207957	51321	AMZ2	+	-1828	51036	-2.3934168267150415	-0.6011818353391823	10.922445470605098	0.0050057700453029885
HCC	chr4	2128278	339983	NAT8L	+	-68766	9578	-1.8807670303913089	-0.9510890775700157	10.922351070944181	0.005005984800752327
HCC	chr2	115162409	57628	DPP10	+	-302	683646	1.9365860564785033	0.2498290609058615	10.9222866659346	0.005006118512980464
HCC	chr4	2040599	401115	C4orf48	+	1394	1978	2.070544070819697	-0.4382630724190111	10.92219645738112	0.005006321958485298
HCC	chr13	112329573	104266956	LINC01044	-	-1652	8659	-1.8793712214895157	-0.8327920528258617	10.921936007107035	0.005006985503090891
HCC	chr10	101061533	81621	KAZALD1	+	-291	4353	-2.331059052015249	-0.9049852725947378	10.921624606387255	0.005007786861054719
HCC	chr11	2928306	7262	PHLDA2	-	-1114	1148	-2.1747090993952827	-0.5160422939540958	10.9215826970269	0.005007859813436914
HCC	chr11	75241729	100507050	TPBGL	+	-824	2800	2.8918921970268956	-0.26631164069775487	10.921504909474635	0.005008029754633701
HCC	chr11	10497471	100616263	MIR4485	-	-10855	57	-2.049503738986616	-0.8915281100339437	10.921483110625694	0.005008048346687334
HCC	chr22	37374188	100506271	LOC100506271	-	19349	2649	-2.1276202457744353	-0.7676623135697951	10.921388985764509	0.005008262461058561
HCC	chr17	26732120	105371703	LOC105371703	-	-357121	16853	-1.771148831704002	-0.24688228315506514	10.92128226480736	0.005008510638866682
HCC	chr16	5029158	100507589	NAGPA-AS1	+	4544	9270	-2.182968327191416	0.03392866701167574	10.921139783678548	0.005008855513997891
HCC	chr2	31234176	30845	EHD3	+	-162	34381	2.3401917131869348	0.6929947236528529	10.921118099363774	0.005008873800876397
HCC	chr12	62636972	406891	MIRLET7I	+	-33286	84	-2.10324730333529	-0.767162334721462	10.921009560586995	0.00500912692556341
HCC	chr9	86902800	2619	GAS1	-	-44389	2828	-2.208283662014845	-1.27029571947584	10.920917664257395	0.0050093350624835584
HCC	chr2	218890302	80326	WNT10A	+	-9769	13397	-1.8012086749159872	0.09620347417177476	10.92086481273406	0.0050094376287581205
HCC	chr2	71466520	8291	DYSF	+	182	220062	3.160950216578449	-0.4225299679559176	10.920737503300877	0.00500974154278081
HCC	chr20	2397969	343641	TGM6	+	-17061	51846	-2.269422961788668	-0.5899447456860204	10.920666279794766	0.005009893801051607
HCC	chr17	37607814	11276	SYNRG	-	-1624	94642	-1.6048467465376572	0.11061357122694619	10.92060972762399	0.005010006387788438
HCC	chr1	1600450	643988	FNDC10	-	354	2089	2.00308566901799	-0.11782845206797429	10.920487301014923	0.005010297132164563
HCC	chr22	18000735	693233	MIR648	-	19774	94	2.23009990378794	-0.05251176361360557	10.920438555872476	0.0050103886141734544
HCC	chr7	99276579	84176	MYH16	+	-3278	24671	-2.2389349647560164	-0.5118472895849818	10.920342311506055	0.005010608566671458
HCC	chr22	20436552	91179	SCARF2	-	-1307	13276	2.428355581002352	-0.2022426728300785	10.920105182455487	0.00501120960864745
HCC	chr10	130338215	10539	GLRX3	+	-201806	43260	-1.6777307871867877	-0.20977014957724788	10.919931800221367	0.005011638270470124
HCC	chr1	27576018	27245	AHDC1	-	-27476	69250	2.230908823671173	0.02454920144208955	10.919813632992472	0.00501191758920773
HCC	chr20	29411469	647476	FRG2EP	-	-5492	2887	-1.5320598645471306	2.5407191817384116	10.919719617651744	0.0050120956657764915
HCC	chr1	38818307	64121	RRAGC	-	-41516	21627	-2.546875204447686	-0.14835603964592867	10.919717973418543	0.0050120956657764915
HCC	chr4	4387144	27065	NSG1	+	-181	32096	2.547614400361368	-0.009225348636293922	10.919647960488412	0.005012244724721126
HCC	chr3	20312060	101927829	LOC101927829	+	30408	8461	-1.8533469599839096	-0.7379811413099113	10.919530896273955	0.005012521094649996
HCC	chr19	36331540	100506930	LINC00665	-	-178	18658	2.6098308971226203	-0.4744474378833231	10.919464833851812	0.0050126594778150116
HCC	chr3	53495485	776	CACNA1D	+	-436	317417	1.8266085152239413	-0.0015939561141397227	10.91928947211369	0.005013093624345414
HCC	chr9	135728547	57582	KCNT1	+	-26362	90963	-1.7929981671089985	-0.0014481067662870306	10.91923681130897	0.005013195758072749
HCC	chr8	141210261	57210	SLC45A4	-	-18313	16647	-2.2624435051817864	-0.7283542167508733	10.919136515973634	0.005013426802053084
HCC	chr11	44520305	3732	CD82	+	45286	54175	-1.9175675515508506	-0.46771708548793434	10.918965469800895	0.0050138493370756754
HCC	chr19	21586779	400682	LOC400682	+	62889	8941	2.163836335768431	-0.2078167849059536	10.918902283949308	0.005013960014862741
HCC	chr9	86233029	389766	C9orf153	-	-23004	35769	-1.9849878546371633	-0.6232089849733392	10.9188947405271	0.005013960014862741
HCC	chr12	103495990	374470	C12orf42	-	-20	194070	2.094879906166163	0.13494577319311182	10.918630044532499	0.005014636088833577
HCC	chr8	1744561	101927752	LOC101927752	-	-18773	1372	-2.041263712913352	-0.5848705461586643	10.918458398770724	0.005015060351637259
HCC	chr1	4061852	105376672	LINC01345	-	112872	1832	-1.736625751318519	-0.14113192030762953	10.918394646160763	0.005015192555890725
HCC	chr7	573550	101927000	LOC101927000	+	-11592	3664	-1.8051940251751173	0.3281098615573861	10.918348258977105	0.005015277751576308
HCC	chr19	51598770	729975	LINC01530	-	4390	2598	-2.2376266127597595	-0.474870022018335	10.918232920231219	0.005015549623615435
HCC	chr1	11882180	4879	NPPB	-	23245	1472	-1.7688758312450366	-0.8098003317467405	10.91814240099282	0.005015754311869371
HCC	chr16	56279131	100500891	MIR3935	+	-33611	104	-1.792914497777662	-0.7400127757063452	10.918052565319478	0.0050159571581121975
HCC	chr10	35640096	100616500	MIR4683	-	-1156	81	1.6894409648023936	-0.00983246137089177	10.917968979042513	0.00501614309146833
HCC	chr5	178789886	729522	AACSP1	-	-28549	53575	-2.0789000293457143	-0.9920433086103886	10.917927248486734	0.0050162156962748885
HCC	chr2	130252122	112714	TUBA3E	-	53661	6717	-1.655344712903154	-0.19783435205255542	10.917889302243086	0.005016278055396339
HCC	chr11	61884850	102465446	MIR6746	-	6572	63	-1.938064007579644	-0.27866593195405714	10.917768852878936	0.00501656382367313
HCC	chr20	57563090	5105	PCK1	+	-2009	5377	1.936049879966312	-0.2921339096562144	10.91773169478278	0.005016624053591952
HCC	chr8	1850692	9639	ARHGEF10	+	-26716	134666	-2.479501902699954	-0.3666479364651267	10.917458682559072	0.005017323018885823
HCC	chr2	71044867	79315	OR7E91P	+	-20792	5856	-1.8210425773694061	-0.5687974539858741	10.917235221305845	0.0050178878646517724
HCC	chr20	45406677	55861	DBNDD2	+	-89	4023	2.616411995937927	0.1001180220537983	10.917169846672369	0.005018024542240138
HCC	chr14	64785852	102465841	MIR7855	-	166	61	-2.155534777973436	-0.41173380997971754	10.917100389996271	0.005018172281427142
HCC	chr1	156435822	10485	C1orf61	-	6274	25297	2.263139165156671	-0.7835163549354061	10.917072261315298	0.005018208073444454
HCC	chr2	55438425	55704	CCDC88A	-	18504	132080	-1.8231908780851376	-0.5471962081828639	10.916922188129504	0.005018574206828194
HCC	chr2	238231533	151174	LOC151174	-	-144	6565	2.129390387503037	-0.3581499964094472	10.916763188134318	0.0050189645524888575
HCC	chr19	5048458	23030	KDM4B	+	-79345	184485	2.564202559723873	0.2502650924755284	10.916744849541878	0.00501897382739706
HCC	chr13	113732993	100130386	LINC00552	-	-18096	2579	-1.8498720756044615	-0.32380488503394966	10.916653251567297	0.005019181585155383
HCC	chr4	26584100	55296	TBC1D19	+	-176	172290	-0.1791361498607879	-0.33974444928340863	10.916481118218467	0.0050196075657186956
HCC	chr6	34238336	3159	HMGA1	+	455	7441	-1.8825061787280706	-0.07526918955962938	10.916385995688508	0.005019824901293922
HCC	chr5	150167374	1044	CDX1	+	-593	17778	1.5445663218942722	-0.18730446962121894	10.916304373911714	0.005020005662054695
HCC	chr21	45347312	388830	LINC00316	-	5322	3401	-1.9424164476146637	-0.7299258474190664	10.916038505763062	0.005020680446581725
HCC	chr1	22619067	102466615	MIR6127	-	-14299	109	-1.653814679448447	-0.4015739965381409	10.916025547090843	0.005020680446581725
HCC	chr12	38155778	144245	ALG10B	+	160977	12972	-2.366652295018719	-0.538543258238813	10.915892873110309	0.005020999607508457
HCC	chr11	111299057	120376	COLCA2	+	194	9485	2.063672436999671	-0.12047246363827076	10.915496081992224	0.005022001555015367
HCC	chr14	92688105	5641	LGMN	-	-60597	44896	1.7427325349876686	-0.6251887850804442	10.915493409054115	0.005022001555015367
HCC	chr12	47819257	51564	HDAC7	-	-723	37270	-2.3559084777972688	-0.599451449202208	10.915449936133264	0.005022071778877332
HCC	chr7	907913	11033	ADAP1	-	-12976	22990	-1.7506658505724362	-0.11282807736245004	10.915437677458776	0.005022071778877332
HCC	chr19	18791441	1311	COMP	-	136	8533	1.9189865913854551	-0.8492653013542729	10.915281686201006	0.0050224542474917614
HCC	chr10	103571912	102724341	NEURL1-AS1	-	54470	5663	-1.6514329188199814	-0.3359094936723508	10.91515407352831	0.005022759801883272
HCC	chr2	44952764	6496	SIX3	+	-10866	4180	1.9610627251830428	0.04459580752014035	10.915042755320535	0.005023021193391436
HCC	chr10	11165918	10659	CELF2	+	-888	171644	2.6444228298026844	-0.16472977110602097	10.914959618912022	0.00502320618163575
HCC	chr19	36331569	100506930	LINC00665	-	-149	18658	2.444089651202941	-0.4461866565056012	10.914904930218263	0.005023314036996537
HCC	chr10	104642422	22986	SORCS3	+	-1321	624142	2.0556406062791126	0.45971759224239284	10.914865126916467	0.005023381530729944
HCC	chr14	105142259	102465458	MIR6765	-	-8605	87	-1.8595708006362506	-0.9218085194098012	10.914780747362208	0.005023569904579978
HCC	chr5	53409519	10468	FST	+	70915	6041	-2.671363452994362	-0.44024199910488354	10.91463389796428	0.005023927698808245
HCC	chr1	84893320	23566	LPAR3	-	107	79811	2.0809817341458534	-0.4622850345248095	10.914532464562868	0.0050241623454442795
HCC	chr2	96934691	101927053	LOC101927053	+	-15585	6732	-2.218749682921239	-0.556794691698019	10.914482260433623	0.0050242580605549874
HCC	chr9	137158151	100500811	MIR3621	-	-11119	85	-1.826374625971134	-0.9968492395062882	10.914428279208657	0.005024364022082639
HCC	chr7	130141307	100128325	LOC100128325	+	424	888	1.76324087179266	-0.35007183775747003	10.91400718651559	0.005025465786872181
HCC	chr3	57130995	54756	IL17RD	-	-34404	75418	-1.7608475877222403	-0.14273640614545247	10.913865313328081	0.005025810219184475
HCC	chr4	123685031	285419	LINC01091	+	-35040	280791	-2.3114282728074294	-0.6905925203800335	10.913768701259443	0.005026031875816512
HCC	chr18	79455288	4772	NFATC1	+	-55014	67729	-2.3330825815839193	-0.7531793849650091	10.913708403208062	0.005026155015329384
HCC	chr19	50459231	284361	EMC10	+	17246	7050	-1.6443866698180787	-0.6787680193038762	10.913661830054327	0.005026240919366065
HCC	chr4	7462120	100422826	MIR4274	+	-2092	91	-2.0060447833937114	-0.6386282289626383	10.913529538448088	0.005026526614840102
HCC	chr19	46297095	64344	HIF3A	+	-49	46388	1.8969808993948458	-0.6239151158823902	10.91352671279251	0.005026526614840102
HCC	chr6	7726158	654	BMP6	+	-59	155630	3.4314672305182072	-0.6290554281388075	10.91340199584689	0.005026824568479112
HCC	chr9	5437593	55848	PLGRKT	-	-344	79972	-2.0134284268919393	0.5536015589474762	10.913369484269554	0.005026842688380852
HCC	chr11	57350483	5024	P2RX3	+	-12131	34048	-1.6788240846563423	-0.7565026383601067	10.913365496111282	0.005026842688380852
HCC	chr8	143400317	104326051	MAFA-AS1	+	17362	1472	-1.7711242136770675	-0.612212098979059	10.912854621310608	0.005028188695940725
HCC	chr3	119034432	152404	IGSF11	-	-534	134336	2.905363409880163	-0.54738823227054	10.912757124527722	0.00502841286347417
HCC	chr3	47578808	10675	CSPG5	-	-61	16632	-2.545192888643902	-0.29894287708284245	10.912667457225321	0.005028615788128677
HCC	chr10	131644424	399827	LINC01164	-	-145775	17802	-1.9885514003578477	-0.48801921036999324	10.912344895097	0.005029450985925568
HCC	chr18	5891078	645369	TMEM200C	-	-4876	6542	1.9157763141830342	0.22890544086623513	10.912258852941214	0.005029644111136731
HCC	chr17	75754212	2584	GALK1	-	-10987	7263	-1.6322394696477873	-0.22181520131174923	10.912236960091096	0.00502966306965252
HCC	chr19	2095706	126308	MOB3A	-	-564	25235	-1.7849805122423463	0.021204565084583547	10.911979336388754	0.0050303147380344505
HCC	chr14	68895599	87	ACTN1	-	-83767	105244	-2.369184483592261	-0.8121192858516412	10.911967139090706	0.0050303147380344505
HCC	chr17	73743191	100134391	LOC100134391	+	-5337	18704	-2.0433403460620925	-0.9230535315363573	10.911913055495589	0.005030421113690013
HCC	chr12	74170759	100507377	LOC100507377	-	-121872	159456	-1.6684300494501094	0.0047236528582963325	10.911888484460686	0.005030447349233474
HCC	chr1	200981102	23046	KIF21B	-	-42598	54315	-2.3031149541344313	-0.3021318839865547	10.91180955166736	0.005030621208935394
HCC	chr3	183253918	84002	B3GNT5	+	-674	20148	2.5463542029730655	0.11264810414471235	10.911487072564839	0.005031456521426168
HCC	chr14	57345481	122830	NAA30	+	45072	22196	-1.8679602261414354	-0.39366545263632685	10.911470158283166	0.005031461967125358
HCC	chr20	4249407	146	ADRA1D	-	395	28382	1.9705773204719739	-0.027417466693208745	10.911403801328696	0.005031595058233238
HCC	chr15	74254474	80125	CCDC33	+	-18185	99853	-2.0021347990374987	-1.2739099373808775	10.911388975604687	0.005031595058233238
HCC	chr5	154478348	9421	HAND1	-	84	3293	1.7397051255402345	-0.4569724993654927	10.91137643060883	0.005031595058233238
HCC	chr22	26657539	440823	MIAT	+	-57	18996	-3.137634833560304	-0.5108545305707267	10.911332115533405	0.005031674930801744
HCC	chr22	48332868	100422916	MIR3201	+	-58504	52	-1.9580845445435777	-0.642155605922035	10.911307185199796	0.005031702151655765
HCC	chr10	120979490	283089	WDR11-AS1	-	128311	89368	2.195588714682086	0.305843611497852	10.91108815039945	0.005032256632670835
HCC	chr2	165794421	2591	GALNT3	-	128	46491	2.15461017763699	-0.037792043438892454	10.911050479974861	0.005032318466378221
HCC	chr17	80456695	4884	NPTX1	-	-19909	9772	-1.9069328582437381	0.07673659285636948	10.911033638814104	0.0050323237171016125
HCC	chr6	168784684	105378146	LOC105378146	-	-179698	4098	-1.861819349079019	-0.37926769815942696	10.910751032388518	0.005033050986425313
HCC	chr12	130085838	105370078	LINC02419	+	-14503	1351	-1.7132483137719718	-0.07832988970020155	10.910529472592643	0.0050336124804237345
HCC	chr2	109128276	344558	SH3RF3	+	1265	375096	2.6997711213822395	-0.07273996893303199	10.910359328638457	0.005034034314395812
HCC	chr21	46084513	1292	COL6A2	+	13606	31687	-1.6437415990786737	-0.2860603722496372	10.910104006434487	0.0050346876802413384
HCC	chr8	100649607	169166	SNX31	-	-58	76782	2.0912204827250265	-0.055109380717284884	10.909928550670593	0.005035124044062721
HCC	chr17	83092891	284207	METRNL	+	-13200	15436	-2.0167696837099145	-0.338131210185084	10.909803261695217	0.005035424079024895
HCC	chr7	128844966	2318	FLNC	+	-14537	28846	-2.459831993582567	-0.2931948132318338	10.909783860703442	0.005035436293876025
HCC	chr9	84527360	4915	NTRK2	+	141098	358613	-2.0245140316777124	-0.42245751597417697	10.9097433133607	0.005035505990683848
HCC	chr2	107393383	100847045	MIR548AU	-	43858	199861	-1.925065719247033	-0.1161917622503448	10.909524549840128	0.005036060162552978
HCC	chr7	1264524	340260	UNCX	+	-32142	4945	-2.006642270535796	-0.9481744764363588	10.90939046005348	0.005036384182755833
HCC	chrX	428358	28227	PPP2R3B	-	41403	53023	-1.7753969872779225	-0.20108077634945692	10.909278573496778	0.005036647855374673
HCC	chr20	32457001	140688	NOL4L	-	-26583	40526	1.7583150914390238	-0.16687318791032163	10.909108358918857	0.005037070142169223
HCC	chr16	86682243	101928614	LINC02189	-	-39716	1276	-1.6075519449762063	-0.6146017903721342	10.908842914451071	0.005037751437783775
HCC	chr16	84482166	105371374	ATP2C2-AS1	-	14805	8103	-2.0081472374670275	-0.6268638523407908	10.908821421829444	0.005037769349110041
HCC	chr7	1242858	340260	UNCX	+	-10476	4945	1.5778029119627015	-0.03406592273778097	10.908547765846969	0.0050384730757394094
HCC	chr1	31618172	3061	HCRTR1	+	-472	9619	-2.954061859610441	0.05099216151619539	10.908453627375817	0.005038688585337577
HCC	chr8	139704320	51305	KCNK9	-	1264	85936	2.843133970055095	-0.5429050586028416	10.908302327323028	0.005039059594988034
HCC	chr22	47156775	339685	LOC339685	+	188796	27971	2.533480014322829	-0.6372174292022827	10.908271048649567	0.005039104132965236
HCC	chr10	101032351	81855	SFXN3	+	-1112	10003	2.3591221935379436	-0.1351515586642361	10.908254670135832	0.005039108139213531
HCC	chr9	136193993	8022	LHX3	-	-9180	6924	2.1025705544823725	0.3205303371320838	10.907904744933923	0.005040019562730747
HCC	chr4	40234421	399	RHOH	+	-37514	47858	-1.9424025631005881	-0.4820653528644664	10.907703104457632	0.005040527649206093
HCC	chr2	232618180	80303	EFHD1	+	-12123	76725	-2.3821959034757145	-0.7506052732460086	10.907637134481746	0.005040666599755487
HCC	chr7	146116345	26047	CNTNAP2	+	16	2304636	2.2567532353053954	-0.7951418593190399	10.907546839755867	0.0050408717471637
HCC	chr16	30896848	1489	CTF1	+	-241	6954	1.9796286120401512	-0.09270754908464963	10.907464001724449	0.005041056611256398
HCC	chr21	44288644	326	AIRE	+	-2806	12382	-1.875240190764245	-0.9146021320173979	10.907325585269426	0.00504138735349
HCC	chr20	53947640	391257	SUMO1P1	-	71931	1209	-2.04406773737951	-0.26760151319106673	10.907312658705528	0.00504138735349
HCC	chr1	180251103	89884	LHX4	+	-20805	44756	-2.059185611184469	-0.5178745414215612	10.90719915972339	0.0050416556855253135
HCC	chr2	106284984	80146	UXS1	-	90645	101037	-2.022456979003684	-0.9295789593841753	10.90707533064748	0.005041952148894439
HCC	chr19	40627222	8425	LTBP4	+	-25851	28450	-1.8494967854197966	-0.4238486978690793	10.90690890891804	0.0050423394112315825
HCC	chr7	98231395	168620	BHLHA15	+	-19141	706	-2.307954366552357	-1.0148334841634568	10.906903246424584	0.0050423394112315825
HCC	chr19	37855394	100631378	LOC100631378	-	198	31474	1.855776205599304	-0.698810788029378	10.906864413788306	0.005042386830661156
HCC	chr6	3438469	63027	SLC22A23	-	-6544	176040	-1.9047903217238957	-0.500323088940303	10.906856017579756	0.005042386830661156
HCC	chr19	35690431	27033	ZBTB32	+	14056	12552	-2.0485621569235795	-0.9923999858229685	10.906769518127305	0.005042555574568894
HCC	chr9	37036600	5079	PAX5	-	2121	201205	2.0890265795463345	-0.35746148729030325	10.906750278553197	0.005042555574568894
HCC	chr17	81128973	9625	AATK	-	-2975	14653	-2.370497056974541	-0.5471740179677783	10.906749315692458	0.005042555574568894
HCC	chr1	33117970	113451	AZIN2	+	-35792	19715	-2.3747606346360906	-1.2037807038942259	10.905793266836461	0.00504511816691157
HCC	chr12	127146159	101927592	LINC02405	-	85762	145170	1.887587596246773	-0.29566880718674354	10.905568773809783	0.005045689026240815
HCC	chr7	2679854	155185	AMZ1	+	-332	37008	-1.8143958061363805	0.028860096886642143	10.905498949893804	0.005045838624485344
HCC	chr9	127754240	10044	SH2D3C	-	-1042	16966	1.860867149711431	-0.7941403075728816	10.905426402203325	0.005045995647192754
HCC	chr6	30480564	3133	HLA-E	+	8842	4800	-2.461722871278949	-0.8729343362494141	10.905231585376463	0.00504646055397452
HCC	chr1	164576909	5087	PBX1	+	-17187	292102	-2.0620988967752796	0.05737789541519526	10.905225935180603	0.00504646055397452
HCC	chr22	36799011	5816	PVALB	-	-18024	16335	-1.789777325587349	-1.0818665593072758	10.905150315264834	0.00504662346914573
HCC	chr6	167977949	100128124	HGC6.3	-	1010	1016	-2.561070521634373	-0.7560345680899629	10.905136329586512	0.00504662346914573
HCC	chr11	110712584	57569	ARHGAP20	-	-144	135694	1.6449373766060706	0.04483673230159871	10.904928079022657	0.005047150248194992
HCC	chr20	62836105	100132911	DPH3P1	+	8461	1626	1.748544234090253	-0.7323005293073167	10.904857682726359	0.005047301452368443
HCC	chr20	20369891	3642	INSM1	+	-1770	2828	2.350307091083021	-0.7149591508063742	10.90483901345916	0.005047311716583456
HCC	chr2	109201151	100422863	MIR4265	-	59563	99	-2.4101530181392348	-0.8307966935638232	10.90473077704548	0.005047566035176105
HCC	chr5	88690828	645323	LINC00461	-	-213	26597	-2.724805103473561	-0.4183594457871826	10.90466605056982	0.005047701802970303
HCC	chr2	241803903	129807	NEU4	+	5162	8349	2.459714873450033	-0.84444412829873	10.904628821830698	0.00504776264317138
HCC	chr15	82048023	84206	MEX3B	-	1880	4366	1.9019769248182081	-0.4072557044529267	10.904587740187779	0.005047833983722315
HCC	chr3	43995293	406929	MIR138-1	+	118919	99	2.7282499507091282	-0.6670670006461719	10.90453621214747	0.005047933792872034
HCC	chr11	73309439	100287837	LOC100287837	-	78	1851	1.9531388783595331	-0.6941718241984747	10.904436801959505	0.005048144286620284
HCC	chr18	9538837	10928	RALBP1	+	-63305	62577	-2.0088275317729622	-1.1790057220185393	10.904429167945104	0.005048144286620284
HCC	chr10	132787279	84504	NKX6-2	-	1246	1218	2.178946402397899	0.16533277692471146	10.904353931759964	0.005048308714172616
HCC	chr19	18868730	2657	GDF1	-	-27414	27599	1.59442914609788	-0.4151108508977098	10.904267898618489	0.005048502573396229
HCC	chr20	25362492	26090	ABHD12	-	-28490	96240	-2.778614761832376	-0.807781303757306	10.904250813788849	0.005048508525273943
HCC	chr8	41896953	286	ANK1	-	191	243538	2.254356188839043	-0.526738809360955	10.904193279943222	0.005048624718580783
HCC	chr16	67394741	51673	TPPP3	-	1206	3729	-2.064576987945335	-0.8412157981851838	10.904172154773839	0.005048641683100611
HCC	chr19	39872355	2091	FBL	-	25941	11962	-1.9634607123571572	-0.28290641776963743	10.904104676795384	0.00504878498336971
HCC	chr3	32817783	131405	TRIM71	+	235	79809	2.2790417876424365	0.14673463099529055	10.90408737919342	0.005048791516855484
HCC	chr13	109843348	8660	IRS2	-	56781	32731	-2.251816811038112	-0.606488712672614	10.904031555968956	0.0050489030556374135
HCC	chr20	52727430	101927700	LINC01524	+	-106592	29589	-2.1436718542052833	-1.1076536636757277	10.903867383973171	0.005049309929782575
HCC	chr2	1737034	7837	PXDN	-	-7513	112661	-1.869191479699853	-0.5176517435964973	10.903652948916275	0.005049785591392918
HCC	chr20	46210409	958	CD40	+	-92155	11492	-1.8237405729097929	-0.22265666471891038	10.903650154729455	0.005049785591392918
HCC	chr1	41583317	1907	EDN2	-	98634	5909	-2.2838936039617668	-0.829971269935628	10.903648191375922	0.005049785591392918
HCC	chr9	77462236	101927422	GNA14-AS1	+	-14587	79114	-1.7708312488807036	-0.03258067979559484	10.903599797445395	0.005049876900768383
HCC	chr18	37254278	105372068	LOC105372068	+	20182	1941	2.4955455504696156	0.034448342636884274	10.903584630489753	0.005049877629633363
HCC	chr9	38424607	347252	IGFBPL1	-	160	17920	2.664037391321743	0.19259720508616207	10.90338901064002	0.005050370324763943
HCC	chr8	1155674	286083	LOC286083	-	-146933	6574	-1.904141137838104	-0.48353559975835886	10.903335192022368	0.005050476436160951
HCC	chr17	74907093	283985	FADS6	-	13282	16501	-2.213814602572568	-0.1189472560725061	10.903200315366952	0.005050803562639858
HCC	chr11	2390217	10078	TSSC4	+	10271	3391	1.6262822763526104	0.002923175760025788	10.903122460194773	0.005050975225198163
HCC	chr1	31704100	1307	COL16A1	-	-67	51921	1.8249138508757146	-0.9393065466464537	10.903037731679156	0.005051165636585254
HCC	chrX	13938114	2824	GPM6B	-	-710	167903	2.6774238161942963	-0.1748176867758586	10.90300754801526	0.005051207316283884
HCC	chr7	80114278	2770	GNAI1	+	20546	84586	-1.780270897319526	-0.23996034857031454	10.90292650716325	0.0050513876810547
HCC	chr7	1255718	340260	UNCX	+	-23336	4945	-1.8830093932316512	-0.7785972335833694	10.902865320944976	0.005051513907932091
HCC	chr7	1664475	392617	ELFN1	+	44687	38793	2.2814469217061673	-0.47233789306601603	10.902787165585991	0.005051686415345783
HCC	chr1	38047311	5453	POU3F1	-	533	2928	3.1512963032152532	-0.24566577455025426	10.902485779465202	0.005052467768600342
HCC	chr19	34905171	100652911	LINC01838	+	144	2876	-2.734941891913131	-0.23391353845518242	10.90241009570532	0.005052633568049892
HCC	chr13	30829899	100874158	LINC00398	+	-26693	7440	-1.9361507420222008	-0.40593796023600687	10.90224073849732	0.0050530548974000705
HCC	chr1	3598372	1953	MEGF6	-	-13123	123554	-1.911987307327882	0.18465031590946857	10.902137218172015	0.0050532966551799915
HCC	chr7	48090287	7378	UPP1	+	-1033	19480	1.7491239253483999	-0.08496699005106416	10.902022998079623	0.005053567615698272
HCC	chr2	120787690	2736	GLI2	+	9601	195363	-1.8244159106411042	-0.7398165703361046	10.901858310922648	0.005053976283253683
HCC	chr7	122675269	168433	RNF133	-	-23885	1443	-1.9187213075524254	-0.1752537317073686	10.901818836419302	0.005054043339314561
HCC	chr14	58646460	51339	DACT1	+	-7623	9484	-2.2058195593041865	-0.5780202175227215	10.901716704082595	0.00505428135920141
HCC	chr1	33159881	55223	TRIM62	-	-16669	31149	-2.4548295003314933	-0.8820091881675827	10.901499007231102	0.005054834740221495
HCC	chr19	359585	54531	MIER2	-	14744	39267	-2.2645044519096382	-0.7876938106821995	10.901427261890042	0.005054989873446484
HCC	chr22	20299790	85359	DGCR6L	-	-20315	5868	2.165123352536049	-0.3539633279855668	10.901292879568325	0.005055315952951379
HCC	chr11	10303609	133	ADM	+	1371	2423	2.547799476743793	0.029808761617595707	10.901168124092946	0.0050556157796183745
HCC	chr2	237082864	10920	COPS8	+	2577	13406	-2.2767445325448823	-0.8315048059055604	10.90100718426153	0.005056014389049347
HCC	chr19	16896588	27151	CPAMD8	-	-385	4027	2.2333038002705448	-0.2319070816357552	10.900777811976042	0.005056530608359173
HCC	chr17	83084856	284207	METRNL	+	-5165	15436	-1.9595799893654995	-0.498729730363249	10.900775510368724	0.005056530608359173
HCC	chr15	67829922	101929076	LOC101929076	-	-8957	4572	1.5741135579452123	-0.41971694148268834	10.900773378990497	0.005056530608359173
HCC	chr12	123783173	196385	DNAH10	+	-20678	173226	-1.9126414937634122	-0.5838031320613766	10.900653722162218	0.005056816590726791
HCC	chr17	76538189	114757	CYGB	-	284	10558	2.1085119529756806	0.08297710467259001	10.900546009159704	0.005057069982097693
HCC	chrX	73069852	340529	PABPC1L2A	-	-9660	2175	-1.992514543394506	-0.843765022814972	10.900439730693542	0.005057319470083827
HCC	chr2	218827813	53632	PRKAG3	-	-3976	9407	-1.7888520680736797	-0.23763388642937394	10.900395625481806	0.005057399218706941
HCC	chr7	55737418	360132	FKBP9P1	-	32851	23494	-2.0044059962757093	-0.7883613879992086	10.900345378958477	0.005057495736636151
HCC	chr8	141525267	389690	MROH5	-	18037	73402	-1.8508925934513403	-0.08812622229004802	10.90027576267179	0.0050576451436440155
HCC	chr11	75384395	6188	RPS3	+	15096	7423	-1.9226712892103048	-0.5149300787132409	10.900217646954232	0.005057763153508225
HCC	chr1	3497208	27237	ARHGEF16	+	-42625	26531	-1.9667393145261398	-1.1679507061837746	10.900158110901863	0.005057856820231012
HCC	chr5	141695901	64411	ARAP3	-	13668	28833	-2.1755444885273536	-0.5232089836826082	10.900153552374974	0.005057856820231012
HCC	chr20	15903203	613266	LOC613266	-	-20111	30981	-2.339480976106998	-0.4528520856604776	10.899865330901363	0.005058603197345351
HCC	chr11	62591532	64852	TUT1	-	-105	16593	2.0937971426072024	0.2090969338776891	10.899719759638375	0.00505896007682089
HCC	chr19	41619099	1089	CEACAM4	-	-7975	8104	-1.6499760985981404	-0.1343562407411471	10.899621901022183	0.0050591866657557355
HCC	chr9	136978970	5730	PTGDS	+	-1466	4239	1.704689204524811	-0.2962716640769801	10.89960044563147	0.005059204584649472
HCC	chr8	141206415	57210	SLC45A4	-	-22159	16647	1.5797513266828411	-0.2524600032843267	10.89951406017709	0.005059399847982831
HCC	chr11	78823302	79731	NARS2	-	248438	138904	-1.9941893200570164	-0.603382916760308	10.899477026213695	0.00505946031930467
HCC	chr5	2149281	100506858	LOC100506858	-	-162920	8482	-1.6301996634839346	-0.015314937555898597	10.899342919964305	0.005059746639795884
HCC	chr10	33774249	100505583	LINC00838	-	1569	12968	-2.0671751196999417	-0.6549398081365235	10.89934241480725	0.005059746639795884
HCC	chr1	182615283	284648	LINC01686	+	-143	1494	2.3573014658534683	0.38536190253842234	10.89923432396926	0.005060001217671975
HCC	chr5	141431515	26025	PCDHGA12	+	-924	82389	1.5195855593129823	0.2081749920768128	10.89911663054971	0.005060282041521855
HCC	chr1	179744297	148753	FAM163A	+	-1134	66771	1.725673830085406	-0.10452272174944043	10.89908044265394	0.00506034021391683
HCC	chr16	12769730	55313	CPPED1	-	-34157	144089	-2.1863325209022118	-0.9968193845041642	10.898851894899622	0.005060923923548607
HCC	chr2	132253042	100313824	MIR663B	-	-4038	115	-2.346473505978396	-0.941115041115312	10.898789748107163	0.005061053030123208
HCC	chr22	44597027	388910	LINC00207	+	-27687	3110	-1.4421687246951078	0.061472385144772025	10.898676623089017	0.005061321431763566
HCC	chr9	121290238	2934	GSN	+	-3658	46263	-2.2651130961007255	-0.45652259387182476	10.89862580462168	0.005061384483190638
HCC	chr11	133929724	22997	IGSF9B	-	-27030	48130	-1.5739602034586369	-0.14627913668969691	10.898623761385753	0.005061384483190638
HCC	chr17	82427843	79701	OGFOD3	-	9206	29428	-2.116135888014722	-0.5716109055283498	10.898592689133224	0.005061428692167508
HCC	chr9	4763910	50808	AK3	-	21867	32488	-2.2433875412203603	-0.4869652176662325	10.89854962935597	0.0050615056577940085
HCC	chr4	3864966	348926	FAM86EP	-	-90462	13669	-1.5029611078568967	0.2353942222932181	10.89851914557256	0.005061548260509865
HCC	chr15	78960541	1512	CTSH	-	15443	23349	-2.017003875964475	-0.43672508727981657	10.89846013096087	0.005061668826639906
HCC	chr15	23066227	114791	TUBGCP5	-	26554	47986	-2.361363487483108	-0.7816469575124154	10.898434553984806	0.005061698022992941
HCC	chr16	23182826	6340	SCNN1G	+	-107	34161	2.4158203335051396	-0.36265212272389213	10.897990007604484	0.005062872239827832
HCC	chr20	18269461	7692	ZNF133	+	18767	28769	-1.9323996541230357	-0.6984268873189827	10.897960807305168	0.005062911347515465
HCC	chr17	36934489	102723471	LHX1-DT	-	-2172	74988	1.5907691538428905	-0.1436546038334163	10.897726010667537	0.005063512443823485
HCC	chr8	141629274	389690	MROH5	-	122044	73402	-1.8039322593882943	0.32670300686147186	10.89763553660385	0.005063719059730928
HCC	chr17	81901955	256933	NPB	+	154	797	-1.7919921612912053	-0.15437588828967921	10.897538131222532	0.0050639446336299245
HCC	chr14	37602070	319089	TTC6	+	-6871	247427	-1.858778976293561	-0.6916323257852157	10.897336828365255	0.005064454278328093
HCC	chr11	17777571	3746	KCNC1	+	-41623	41883	-1.6908331211207974	0.1732909657951958	10.897162340576145	0.005064890652726859
HCC	chr19	52601407	7696	ZNF137P	+	-4723	3469	3.0937499571827023	-0.12463918684116773	10.89711293557339	0.005064985026040511
HCC	chr15	93253653	56963	RGMA	-	164439	45809	-1.6851302863931108	-0.7188067224466147	10.897059656429125	0.0050650899951897865
HCC	chr1	3213748	100422968	MIR4251	+	-85773	61	-1.8468794577565386	-0.26089863877022484	10.897032817186712	0.005065122666789952
HCC	chr21	44256099	105372833	LOC105372833	+	-5286	709	-2.2760164749652256	-1.194027796201178	10.897009322508843	0.005065146193218548
HCC	chr6	179603	285766	LOC285766	-	-25881	24019	-1.9019966491977582	0.33734285217446164	10.896951262914698	0.005065264239215278
HCC	chr9	113298073	138065	RNF183	-	-967	1948	-1.792290662090156	-0.5987157288870887	10.896871055755831	0.005065442854102536
HCC	chr20	5470379	643406	LOC643406	+	817	5939	-1.927217738866847	-0.25139936921497547	10.89675987895653	0.005065698851142624
HCC	chr7	117324401	7472	WNT2	-	1112	46659	1.9215203618918733	-0.3731392956157462	10.896747664910379	0.005065698851142624
HCC	chr11	1151286	4586	MUC5AC	+	6667	43189	-1.843435138402391	-0.2832922925378673	10.896681879352727	0.005065838041112197
HCC	chr8	98940274	6788	STK3	-	-2297	487941	2.06644045856837	0.1822459677865955	10.896600645374683	0.0050660194862261676
HCC	chr1	63319860	100996301	FOXD3-AS1	-	-2598	1575	2.2310031821743177	-0.39409759094647917	10.896503522475633	0.005066244395900385
HCC	chr12	11256335	5544	PRB3	-	-13372	3794	-1.9911172940961719	-0.4062902986177295	10.896465212165715	0.0050663084529803965
HCC	chr9	113376851	81932	HDHD3	-	-158	3594	-2.2288018203875772	0.06607516311741435	10.896442234135531	0.00506633057497422
HCC	chr15	101171599	22856	CHSY1	-	-80333	76210	-2.518696519309845	-0.6839749941078483	10.896405421545026	0.005066375661238745
HCC	chr1	26025285	2134	EXTL1	+	-3505	14684	-1.791267768005692	-0.932977648270522	10.896395970607024	0.005066375661238745
HCC	chr17	81341318	284186	TMEM105	-	10644	19404	1.964565592987594	-0.8006903170493201	10.896379684670222	0.005066379480443687
HCC	chr5	74685292	3074	HEXB	+	-148	36145	-3.07124916465483	-0.05584366308962716	10.896224972844703	0.005066761933863246
HCC	chr15	40755058	55177	RMDN3	-	-278	19453	-2.553876259773677	-0.8271532190054242	10.896180459412196	0.005066842967806614
HCC	chr8	41672050	286	ANK1	-	6764	12062	-1.8504229002884642	-0.5372088585298636	10.896053752660123	0.005067148846186897
HCC	chr9	133568421	642968	FAM163B	-	-11825	1832	-2.027799561232091	-0.19453611327116346	10.895997830650352	0.005067261096976683
HCC	chr19	50480598	112703	FAM71E1	-	3852	9962	-2.233032853830233	-1.3811624408547398	10.895899948046186	0.00506748814439955
HCC	chr6	47309715	27242	TNFRSF21	-	-232	78421	3.287363778723698	0.13561061273284555	10.895865962853964	0.005067540388138574
HCC	chr7	23014100	84668	FAM126A	-	-51	72893	-2.9780056458997746	0.3268040140762392	10.895837044704798	0.005067578770159887
HCC	chr10	787270	22982	DIP2C	-	97602	415479	-2.087447578800588	-0.59835065983092806	10.895691858440394	0.005067935255518558
HCC	chr14	100567999	57596	BEGAIN	-	-71	30924	2.521219406454256	-0.19863111486183818	10.89553486301137	0.005068308343395874
HCC	chr18	12911344	5771	PTPN2	-	27009	98858	1.9053386247211457	0.18718523159192016	10.895525725585053	0.005068308343395874
HCC	chr12	109657583	84915	FAM222A	+	56799	56126	-2.3721334346798373	-0.5244847768457052	10.89549756913808	0.005068344648495979
HCC	chr17	81095345	724027	MIR657	-	-30028	98	1.7587875709572705	-0.179993570577896	10.895457243211752	0.005068414253314396
HCC	chr20	62391895	6227	RPS21	+	-4830	1456	1.9657254373390203	-0.1958613727559585	10.895185619644174	0.005069116805739444
HCC	chr18	78368420	101927715	LINC01029	-	374693	22432	-1.705005388762337	-0.599345998504563	10.89504218319454	0.005069468613804972
HCC	chr6	170248452	154449	LOC154449	-	-14117	8236	-1.7464459989543382	-0.6278187162955959	10.894764675013171	0.0050701874225779825
HCC	chr2	5693150	6664	SOX11	+	-483	8719	2.1645743653308993	-0.6730575149428788	10.894700128400167	0.005070323354158337
HCC	chr6	18019958	63971	KIF13A	-	32335	228441	1.76054689340583	-0.4561789220207708	10.894591808929555	0.00507054551132157
HCC	chr2	174682531	7456	WIPF1	-	-368	123326	2.3972507367372837	-0.02947459792448096	10.894589197251285	0.00507054551132157
HCC	chr19	36331743	100506930	LINC00665	-	25	12003	2.201501127332752	0.1688557226752797	10.894543191773408	0.005070630697020983
HCC	chr6	167643533	401286	LINC02538	-	-35690	12383	-2.35575125401934	-0.951689264014658	10.894427629810622	0.005070874945930093
HCC	chr17	19412440	7732	RNF112	+	-1262	6099	-2.232458753721746	-1.1338937586812565	10.894419106191805	0.005070874945930093
HCC	chr15	88792640	176	ACAN	+	10803	71912	-1.649462417942494	-0.6501098835097815	10.894402696002683	0.005070874945930093
HCC	chr21	45018566	378825	PICSAR	-	13839	5520	1.8433291747604958	-0.16807592065417246	10.894394423228704	0.005070874945930093
HCC	chr15	91853470	28232	SLCO3A1	+	238	312200	-2.6220437843466278	-0.4568418261608829	10.89429446095841	0.005071107857719861
HCC	chr4	160550440	109729132	LINC02233	-	772656	111279	-2.1392253797876863	0.04101408509922785	10.894165735244457	0.00507141953249348
HCC	chr9	16924741	54796	BNC2	-	53953	461286	-2.3243978331917345	-1.052317658076571	10.894088634124387	0.00507158987548505
HCC	chr6	168826785	105378146	LOC105378146	-	-137597	4098	-1.8873721152066782	-0.9540587325865146	10.894013342960257	0.005071755268748751
HCC	chr7	441248	442497	LOC442497	+	-61823	3455	-1.914795585488071	-0.06089932720933761	10.89380387401841	0.005072288087995884
HCC	chr2	189312390	84128	WDR75	+	129043	34130	-2.0161603893453064	-0.38985124346406086	10.893631655076753	0.005072718948729096
HCC	chr5	180641127	2324	FLT4	-	-8497	41872	-1.7560915588337194	-0.6331412173578662	10.893557319902044	0.0050728596678123634
HCC	chr13	87674486	26050	SLITRK5	+	-1871	7001	2.0752443637090585	-0.27072982885568336	10.893550501635694	0.0050728596678123634
HCC	chr18	5628746	23136	EPB41L3	-	-245	236611	2.6892084493807675	0.08335740323260667	10.893446806281474	0.005073102899139482
HCC	chr19	3573758	10362	HMG20B	+	-813	6139	-1.8680843573714045	-0.5526451440914861	10.893412858073937	0.005073155109690337
HCC	chr5	926978	9319	TRIP13	+	-34124	16079	2.7285503643236613	-0.44725514457333576	10.893310907461405	0.005073393577199892
HCC	chr16	67394704	51673	TPPP3	-	1169	3729	-2.094701836965021	-0.5534210156123999	10.893208433263538	0.005073633490593882
HCC	chr16	25056691	283887	LINC02175	+	10196	2069	-3.317286740965623	-1.4395047884280303	10.893034793709756	0.005074068361195292
HCC	chr19	56404126	147949	ZNF583	+	-112	21018	3.4176277324709585	0.06512086787375633	10.89299835804119	0.005074127397407801
HCC	chr11	2464104	3784	KCNQ1	+	-2650	387657	-1.6194566542790485	-0.09263508541826478	10.892974183667015	0.005074152845594531
HCC	chr12	132192238	100996246	LINC02361	-	2543	2961	-2.0939857912333286	-0.6280406816384799	10.892816064698174	0.005074545241310362
HCC	chr6	33722881	84300	UQCC2	-	11130	14991	-2.152617367747949	-0.5547387533137373	10.892619117694899	0.005075044052550579
HCC	chr22	39242637	5155	PDGFB	-	1728	17551	3.1065151238647064	-0.1929641864617433	10.892473364204609	0.005075402635852446
HCC	chr10	12728017	100313841	MIR548Q	-	2664	100	-2.364897494437518	-0.9010580016829307	10.892427776272925	0.005075486768154611
HCC	chrX	58273472	7789	ZXDA	-	362839	5204	-2.1916161149357145	-0.6085348997473012	10.892256294732292	0.0050759158883277224
HCC	chr3	141231301	92370	PXYLP1	+	524	63079	2.254030322788242	-0.05171138801596188	10.892111167495266	0.005076272818783853
HCC	chr18	12308794	84617	TUBB6	+	-735	21767	2.693463891056696	-0.4092291827921309	10.891986011082786	0.005076547832190553
HCC	chr4	161278259	101928052	LOC101928052	+	744474	24818	-2.4104042434041864	-0.632571297905109	10.89198105438605	0.005076547832190553
HCC	chr11	35619153	24147	FJX1	+	-966	2687	3.380006989446375	0.5693698535764707	10.891891921205804	0.005076751335065483
HCC	chr4	152975976	85462	FHDC1	+	-32993	36714	-2.5091015481566386	-0.6971850532375238	10.891557658658918	0.00507762678165547
HCC	chr10	132186035	10570	DPYSL4	+	875	18867	2.1943043124421404	-0.24367952404758225	10.89141662946379	0.0050779610251760424
HCC	chr21	45809573	100129027	LOC100129027	-	-26846	8579	-1.623937416511722	-0.8914866313496562	10.89140596865542	0.0050779610251760424
HCC	chr12	132887422	55743	CHFR	-	-196	47267	3.232466155590943	-0.5904695122693261	10.891139675923277	0.005078650314974764
HCC	chr2	176108015	3237	HOXD11	+	-659	2233	1.8245020533765535	-0.30667958075629603	10.891064819304653	0.005078783542441526
HCC	chr3	138937862	103344930	LINC01391	-	-6158	8832	2.163568679183785	0.379955441911372	10.891061321179414	0.005078783542441526
HCC	chr10	77713332	3778	KCNMA1	-	75513	1619	-2.0039894201943476	-0.17148358248280773	10.89096967705413	0.005078994023786215
HCC	chr1	203145921	134	ADORA1	+	-18213	39698	-1.6329904863465532	-0.3231433501709676	10.89089728759376	0.005079151714624056
HCC	chr1	166989169	84944	MAEL	+	-80	33124	-2.0891931509953237	0.07254731241613344	10.890865507199265	0.005079198051845378
HCC	chr5	16180074	401176	LOC401176	+	167	6821	1.832324464215909	-0.0636652091379392	10.890795348569355	0.005079349632252863
HCC	chr22	43296662	101927447	LOC101927447	+	-20720	7885	-1.976021507745584	-0.8930003518886515	10.890693719997671	0.005079587520054622
HCC	chr12	113112109	8437	RASAL1	-	-23490	36781	-2.2549983859072413	-0.471714109382566	10.890655651905135	0.005079622459484132
HCC	chr20	63414369	1137	CHRNA4	-	52973	18087	-1.6843293301962659	0.04410062338789764	10.89065121563614	0.005079622459484132
HCC	chr1	229568335	23456	ABCB10	-	9640	42114	-1.922692671207818	-0.41047501579695145	10.890581786937368	0.005079772052279037
HCC	chr6	16993668	401236	STMND1	+	108590	29115	-1.9478934985775471	-0.2404115840230937	10.890324852795473	0.005080435925726032
HCC	chr7	48101851	7378	UPP1	+	-12597	19480	-2.389476937498199	-0.3613659587636548	10.89029802337543	0.005080468697295799
HCC	chr18	8825273	23255	MTCL1	+	-107902	115407	-1.898398348541786	-0.5022142482172942	10.890214598876234	0.005080656706542607
HCC	chr2	219479787	100996693	LOC100996693	+	16568	1933	-1.821207725381451	0.09462240446735992	10.890042293082509	0.0050810885384184636
HCC	chr16	180808	3049	HBQ1	+	-474	846	1.7520956660368314	-0.15131713788547693	10.889688055851792	0.005082019553905026
HCC	chr17	81929805	92659	MAFG-DT	+	-1976	2925	-1.8942111164397184	0.36383989226973473	10.88964023789078	0.005082109924900373
HCC	chr3	133038419	66000	TMEM108	+	-131	359488	1.8097677334794529	-0.4303312712184344	10.889599680353022	0.005082180376541638
HCC	chr18	78506243	27164	SALL3	+	474032	18695	-1.7487040767105881	-0.3587632937160876	10.889575216866831	0.005082206669920912
HCC	chrX	476282	28227	PPP2R3B	-	89327	53023	-1.851828667872245	-0.9332059225714141	10.889549969270774	0.00508223511525306
HCC	chr8	143157944	4062	LY6H	-	-2096	2127	-1.7286588407330659	-0.1373662116372969	10.889529108231663	0.005082251524976543
HCC	chr8	41897026	286	ANK1	-	264	243538	2.41118153526991	-0.42103806706707464	10.889512645376499	0.005082255867067366
HCC	chr15	43287577	116179	TGM7	-	-14678	25975	-1.83377579752508	-0.49265164963771557	10.889394809709415	0.005082538370384021
HCC	chr19	42088942	64763	ZNF574	+	-12804	5430	-1.7653418466692872	-0.19436256087423148	10.88910041374546	0.005083305424812478
HCC	chr7	4155434	221935	SDK1	+	-25749	139315	-1.829888542858119	-0.38408043296298283	10.888864268929758	0.005083891013074095
HCC	chr5	107670533	1946	EFNA5	-	-362	294007	2.38679403620013	0.12893171284353735	10.88885729336554	0.005083891013074095
HCC	chr15	70096962	7090	TLE3	-	210	48962	-2.552104248671603	-0.23404095236388492	10.888795950841558	0.005084018543704786
HCC	chr7	41136790	101928773	LINC01449	+	-35186	31898	-1.9436721604317244	0.1404778806945078	10.888708605008517	0.005084217454774135
HCC	chr14	36646917	5083	PAX9	+	10651	20239	-2.1938228772663804	-0.0187465358772563	10.888550825096779	0.005084609722330063
HCC	chr1	1957766	339456	TMEM52	-	38465	1712	-1.7890026907538399	-0.4258555989132235	10.888535882260307	0.005084609896648772
HCC	chr5	3336615	105374624	LINC02162	+	116201	8845	-1.6795256746052452	-0.6520213239812339	10.888391112710128	0.005084966477555719
HCC	chr8	144670180	80728	ARHGAP39	-	-15632	156634	-2.203354581451816	-0.3540015918341086	10.888331681840015	0.005085088789001792
HCC	chr16	84887493	83716	CRISPLD2	+	-67512	89530	-2.879157015337349	-0.552023712527073	10.88827135982644	0.005085213550391172
HCC	chr19	15233594	79852	EPHX3	-	547	6126	1.7263949393482272	-0.09042651472573635	10.888188766414451	0.005085351424881237
HCC	chr1	53525847	63948	DMRTB1	+	-66448	8089	-1.5323746975393118	-0.40588772099612885	10.888186086519013	0.005085351424881237
HCC	chr2	132256421	100313824	MIR663B	-	-659	115	1.5970430461130052	-0.7585560521944515	10.888166857395873	0.005085351424881237
HCC	chr4	44448344	386617	KCTD8	-	-463	274905	2.2898908891844503	0.5056671438932056	10.88816162718188	0.005085351424881237
HCC	chr8	26864283	148	ADRA1A	-	-1372	117506	2.044485126879037	0.11940286534757776	10.888113521696447	0.005085442652653622
HCC	chr1	11719742	57085	AGTRAP	+	16343	14687	-2.4790882888909938	-0.33561438699585733	10.887858322192074	0.005086102523288199
HCC	chr1	6916246	23261	CAMTA1	+	-130922	102878	-2.4741355379146395	-0.5828632683275409	10.88753490381923	0.005086940570234644
HCC	chr21	14073436	391267	ANKRD20A11P	-	92992	36669	-1.656665254593834	0.024774169374098	10.887523399528831	0.005086940570234644
HCC	chr10	125719251	399821	FLJ37035	-	-242	14204	2.7689428772563978	0.3023516755318545	10.887246315582814	0.005087660750904616
HCC	chr4	7758598	84740	AFAP1-AS1	+	-4508	24838	-2.2194290389473834	-0.5553542893548383	10.887206448355208	0.005087729393128596
HCC	chr15	43210792	2038	EPB42	-	-10333	23898	-1.9419091485196098	-0.6711334124109832	10.88690692021131	0.005088511347741553
HCC	chr11	69697494	9965	FGF19	-	-6844	6101	-2.206322681097591	-0.9213514747200916	10.886830142998562	0.005088681406860974
HCC	chr16	16099019	368	ABCC6	-	-124452	73907	-2.4496923423354477	-0.7229386705273521	10.886616449503371	0.005089227659228101
HCC	chr16	1089202	390664	C1QTNF8	-	-7042	8019	-1.5758031419263003	-0.40635517344432404	10.88659595938855	0.00508924308189923
HCC	chr11	111298645	120376	COLCA2	+	-99	10190	1.841167295715558	-0.7881749072151968	10.886552988388672	0.005089320275846132
HCC	chr12	118136418	5037	PEBP1	+	-534	9705	2.697259947279894	-0.1583884711549679	10.886509546846684	0.005089398764262914
HCC	chr18	14999812	101927642	LINC01444	-	29344	862	1.5387613803524478	-0.2750803724212037	10.88648305794544	0.00508943067182223
HCC	chr4	184943054	100616111	MIR4455	-	4614	58	-2.099446533859699	-0.7906382269479187	10.886455948627486	0.005089464284704526
HCC	chr6	39792174	23500	DAAM2	+	209	112495	2.423837200709556	-0.04135447082903216	10.886370293360727	0.005089658774577781
HCC	chr8	143368934	114822	RHPN1	+	-79	15366	-3.339820945506499	-0.10725028599092815	10.886217847708794	0.005090010113169201
HCC	chr15	82044362	84206	MEX3B	-	-1781	4366	2.0436857817312992	-0.3589964959978857	10.886212688525404	0.005090010113169201
HCC	chr19	10271048	3383	ICAM1	+	-207	15775	-2.7573076035400224	-0.26093640016547887	10.885941336358378	0.00509071498494766
HCC	chr4	125281113	79633	FAT4	+	35299	176521	-2.032297042692119	-0.32365540268208765	10.88575570478838	0.005091184326408936
HCC	chr2	176535359	100302142	MIR1246	-	-65693	73	-1.8694728826806686	-0.2534553908897301	10.885737593428985	0.005091193219980538
HCC	chr2	111676890	100616165	MIR4771-2	-	-94244	74	-2.171563211934318	-0.44500146383410266	10.88568838875144	0.0050912875825112995
HCC	chr13	87810976	101930749	LINC00397	-	456	9478	-1.8987328631170888	-0.44605300560997396	10.885643474808163	0.005091370152577852
HCC	chr17	77865558	400624	LINC01973	-	-18529	5087	-1.9234803884893275	-0.18943827477228659	10.885497051730752	0.005091731769659559
HCC	chr2	44929733	107985879	LINC01833	-	-9155	7768	1.7508310643835285	-0.4813722404391732	10.885336222760216	0.005092133018542447
HCC	chr6	33008083	3111	HLA-DOA	-	-1529	5430	-2.1127996529132242	-0.5451339524930391	10.885211429744956	0.005092435220555072
HCC	chr11	827560	283229	CRACR2B	+	700	3732	2.817614821407179	-0.1602728563279809	10.884891512894207	0.005093267269417293
HCC	chr5	123089387	93166	PRDM6	+	-284	105164	2.1465364401621865	0.5753489056164885	10.884879078587488	0.005093267269417293
HCC	chr13	113066973	2155	F7	+	38815	14894	-2.2555232177720352	-0.45371706942473317	10.88479849240327	0.005093447971224743
HCC	chr14	104932494	122618	PLD4	+	-7678	8421	1.7497909276489114	-0.40363845278245675	10.884783490516647	0.005093448320992452
HCC	chr20	51791010	57167	SALL4	-	-11513	19807	-2.1140115017639713	-1.0461764325568967	10.884615577901776	0.0050938691905090365
HCC	chr18	79480611	4772	NFATC1	+	-80337	67729	-2.138391769892109	-0.6015802799256402	10.884586499506433	0.005093908254550919
HCC	chr19	3885914	85300	ATCAY	+	-5294	47463	-1.9430156952819932	-1.0267137867298866	10.884446799702538	0.005094251565555902
HCC	chr17	75004186	3396	MRPL58	+	8478	8598	-1.9953615968576455	-0.19785511800218028	10.884273598147473	0.005094687051420617
HCC	chr17	42050481	110806298	C17orf113	-	-118	10895	2.8186158565079396	-0.7648815267711134	10.88415875591696	0.0050949620373721555
HCC	chr6	43123805	5754	PTK7	+	-46991	84907	-2.03210570170498	-0.528113536392464	10.884079502384601	0.005095139136568186
HCC	chr8	142232932	619434	LINC00051	+	-34576	10648	-1.6463673355962947	-0.2765862048727113	10.88399069675512	0.005095342520276974
HCC	chr1	2025852	2563	GABRD	+	-6523	11425	-1.845121402231347	-0.485020058961508	10.88394388856171	0.005095430373505618
HCC	chr11	61499437	100616470	MIR4488	+	9159	62	-2.340844172672053	-1.2155840516420313	10.883399377333959	0.005096887652721982
HCC	chr14	79273862	9369	NRXN3	+	5477	588952	-1.97751585981982	-1.6136209445005674	10.883378758134675	0.005096903464457757
HCC	chr15	55514618	161582	DNAAF4	-	6384	90479	-2.166736366513478	-0.633463968078942	10.88325744091128	0.005097164795639746
HCC	chr3	193898037	105374285	LINC02038	-	54028	3182	-1.848014601651834	-0.4421282194994853	10.88324790652051	0.005097164795639746
HCC	chr1	228378713	102465444	MIR6742	-	-18396	62	2.856949467893158	-0.061387006772483314	10.883239176307825	0.005097164795639746
HCC	chr12	98895254	56899	ANKS1B	-	-46	151327	2.3077502932751837	-0.17001173877347955	10.883155231867036	0.005097354885161606
HCC	chr19	57119010	57663	USP29	+	1131	11785	-1.608723141366246	-0.34404262808936203	10.883106252658706	0.005097408378483103
HCC	chr21	45161852	104	ADARB1	+	-9322	74034	-2.0102204010042026	0.12079769219258192	10.883106049434247	0.005097408378483103
HCC	chr6	169234714	7058	THBS2	-	-19400	38335	-1.7450018666988485	-1.1043435565427924	10.883073854183174	0.005097456053449204
HCC	chr16	86442079	400550	FENDRR	-	-66781	34336	-1.6226597640935114	-0.3627632277308389	10.882873397868586	0.005097938206052942
HCC	chr4	127597054	27152	INTU	+	35878	83848	-1.8023669404538398	-0.9123090683559919	10.882868928233485	0.005097938206052942
HCC	chr3	45995549	79443	FYCO1	-	-275	77926	-1.7526658881830361	-0.29668863302746806	10.882824094106276	0.005098020675264946
HCC	chr16	85529131	23199	GSE1	+	82292	64784	-1.9483002553431663	-0.7841390117020144	10.882789776386005	0.005098074199543808
HCC	chr19	13150389	8677	STX10	-	15	6317	-2.184421014467307	0.10105217195641514	10.88268011688928	0.005098335110433052
HCC	chr9	73269	101929127	PGM5P3-AS1	+	-579	2605	1.6573858968854085	0.565449140309238	10.882571317435293	0.005098569406562123
HCC	chr18	78814488	27164	SALL3	+	165787	18695	-1.883003766789999	-0.4124253239591231	10.882565259085034	0.005098569406562123
HCC	chr19	14159937	100507373	LOC100507373	+	-22785	34112	-1.685313798725778	0.21247207339307705	10.882425066405716	0.005098914400505783
HCC	chr7	128845018	2318	FLNC	+	-14589	28846	-2.1494978335941046	-0.05036184945509321	10.882131356075725	0.005099682095006946
HCC	chr9	136327890	26086	GPSM1	+	-414	14361	-2.6539425452215277	-0.4515832396509377	10.88210824935858	0.005099704770574309
HCC	chr17	83196121	388574	RPL23AP87	+	30776	13908	-1.7015014547670042	-0.22431261952038933	10.882074086467604	0.005099757888931804
HCC	chr4	47837201	10699	CORIN	-	-905	244109	3.5940306862534763	0.1561120120205545	10.881926426317271	0.0051001235283911536
HCC	chr1	12167428	7133	TNFRSF1B	+	-425	42218	-2.7628352425682676	-0.1486948954031561	10.881895810314496	0.0051001668849458654
HCC	chr3	147410144	7545	ZIC1	+	-750	7326	2.0786397154150174	-1.1871009956907261	10.881731651716692	0.005100577989402745
HCC	chr18	63089412	596	BCL2	-	-229968	196035	-1.6820965458313297	0.09433881057470724	10.881676299579595	0.005100689472032882
HCC	chr2	206275146	57683	ZDBF2	+	-118	39399	2.249377168268852	-0.33101017416932527	10.881649817363694	0.00510072145021101
HCC	chr17	73441290	101928251	LOC101928251	+	72393	5089	-1.7165044972688905	-0.3543233452314832	10.881298324508215	0.005101648580779292
HCC	chr22	17812436	200298	LINC00528	+	-35146	2192	-2.694006665274791	-1.37924335389131	10.881269351459899	0.005101687426760416
HCC	chr1	228212509	574407	OBSCN-AS1	-	-1146	10150	2.305717510511906	-0.6589867561608341	10.88123420123938	0.005101743288494446
HCC	chr19	17784855	10331	B3GNT3	+	10255	18467	-1.7502712188992302	-0.9660997051858871	10.881217192044751	0.005101749181064621
HCC	chr16	80540656	83657	DYNLRB2	+	78	10076	3.396843578751198	-0.13074904049373465	10.881145241425344	0.005101906413866833
HCC	chr7	101624465	93408	MYL10	-	-4831	15972	-1.690585055923944	-0.4816818453747129	10.880948094261349	0.005102408542064694
HCC	chr19	17993508	27106	ARRDC2	+	7624	12971	-1.9499444759587619	-0.19135280279953332	10.880850870646114	0.005102635422988627
HCC	chr5	77862265	101929154	LOC101929154	+	22391	74441	-2.1604075568750885	-0.6172627780092285	10.880830124947977	0.0051026516121330506
HCC	chr10	69630491	219738	FAM241B	+	-244	3353	3.4157784214302964	-0.38786298352624454	10.880722041212117	0.005102908425966337
HCC	chr10	133207715	8433	UTF1	+	22559	1285	-1.7904073759605634	-0.786345265856287	10.880677215401342	0.00510299096183386
HCC	chr4	7665891	84740	AFAP1-AS1	+	88199	24838	-1.885602327966579	-0.16571494552701457	10.880639336157607	0.005103054359920062
HCC	chr5	141681940	64411	ARAP3	-	-293	28833	2.1662139249905246	-0.9736480357067844	10.880311430667298	0.005103916923726921
HCC	chr19	51691734	407056	MIR99B	+	878	70	-1.838299398662227	-0.15319256093777078	10.8801954645673	0.005104195526144422
HCC	chr20	62372681	3911	LAMA5	-	5369	58253	-2.1001980365033686	-0.3069646096781402	10.880164173123788	0.0051042140614101054
HCC	chr1	9316780	80176	SPSB1	+	-23898	76650	-2.3497085775837903	-0.6114453780356256	10.880159001594919	0.0051042140614101054
HCC	chr3	73095773	55096	EBLN2	+	-34114	1662	-2.1100604458974628	-0.6676935162964147	10.87972900631506	0.005105358227489423
HCC	chr7	67462937	101929736	LINC01372	+	-126961	4051	-1.8470726786782183	-0.44012109070834116	10.87957177805471	0.005105750657595021
HCC	chr8	19242087	100128993	LOC100128993	-	-3435	61847	-2.5236439238224504	-0.8106201523920148	10.87955387430248	0.005105759025911633
HCC	chr18	79400631	4772	NFATC1	+	-357	67729	2.0794339589652187	0.04150547649369594	10.87951625784953	0.005105779569221085
HCC	chr22	36124050	80833	APOL3	-	-36879	20601	3.1797338511835	-0.42990457679498106	10.87951128987094	0.005105779569221085
HCC	chr3	148280858	105374149	LINC02046	+	33	119066	-1.8596755959098188	0.40278362213387414	10.879501818532646	0.005105779569221085
HCC	chr1	26035167	7780	SLC30A2	-	-10971	8117	-1.7545164687442787	-0.7152422933005412	10.879454715182941	0.005105868435047928
HCC	chr8	53881183	8601	RGS20	+	-311	33051	2.179809043278329	-0.07235297139147474	10.879407169994678	0.005105958520859304
HCC	chr16	3031061	100128770	LOC100128770	+	1420	6652	-1.755254724259331	-0.24222888520920804	10.87903170916395	0.005106952712148555
HCC	chr19	2097332	113177	IZUMO4	+	-463	2716	-2.575821884600743	-0.13934654768828111	10.878876432428783	0.0051073398877827855
HCC	chr1	982335	84808	PERM1	-	218	6919	-1.6649372456451306	-0.05479773240909815	10.878708982185024	0.005107760665621117
HCC	chr16	88474118	100847057	MIR5189	+	-5200	114	1.6216880805268141	-0.6819674412248565	10.878685792566024	0.0051077836179178465
HCC	chr20	45098551	3787	KCNS1	-	-2561	9897	2.2810727975473974	-0.5899626301775077	10.878645508158883	0.005107853715502137
HCC	chr13	25372140	51761	ATP8A2	+	-129	653841	3.3096922641439757	-0.5838166150959462	10.87856113069471	0.005108045420132485
HCC	chr11	3201386	283303	MRGPRG-AS1	+	16946	4800	-1.6484046623547017	-0.551987864616718	10.878539151883214	0.005108065035371863
HCC	chr11	82732910	220382	FAM181B	-	-954	1861	2.208929376864002	-0.3998264917437559	10.878446511146407	0.0051082795395822455
HCC	chr7	23206299	11097	NUPL2	+	-24472	19185	2.0437605394356018	-0.7014325404690747	10.878358930636736	0.0051084800961095555
HCC	chr9	121599422	153090	DAB2IP	+	-32320	218429	2.2462494687957664	-0.6309933499343686	10.878121972939764	0.005109092707061822
HCC	chr5	1768096	64979	MRPL36	-	-31746	1458	-1.6322649810412373	-0.43964566763135665	10.8780248725967	0.005109319201130364
HCC	chr10	70441031	4838	NODAL	-	-678	9774	1.8870854443820244	-0.7990527037403176	10.878010136205297	0.005109319201130364
HCC	chr20	63472638	3785	KCNQ2	-	-39	38999	2.973842042275202	-0.14544774206768057	10.877926283018496	0.0051094719664110146
HCC	chr2	10913762	3754	KCNF1	+	-1825	2289	-2.012840050493038	-0.42194971527250263	10.87792502892318	0.0051094719664110146
HCC	chr5	170681312	105377716	LOC105377716	-	-158	42313	3.4495580096816996	-0.20870518972523358	10.877881152786248	0.00510955199979244
HCC	chr3	23757330	7324	UBE2E1	+	48563	85748	-1.9373084529543414	-1.3650617616558376	10.877862451784779	0.005109562581205949
HCC	chr20	63252600	100192386	FLJ16779	+	1378	7638	-1.7151022444632575	-0.20967875123501634	10.877722581990241	0.005109907454949575
HCC	chr7	27175688	3206	HOXA10	-	1352	3746	1.6655088965897349	0.4505137102638115	10.87724477043006	0.005111184879045351
HCC	chr2	25340602	1788	DNMT3A	-	-1313	108955	3.239002639551931	-0.30804422944109844	10.877228816486593	0.005111187884003839
HCC	chr15	41822094	8681	JMJD7-PLA2G4B	+	5991	20064	-1.9932025863822738	-0.4590111340873048	10.876608883724387	0.005112857957046869
HCC	chr5	137889413	27039	PKD2L2	+	23	51032	1.6987736377565492	-0.3885322457149924	10.876417383729674	0.005113345599423324
HCC	chr3	47540039	54859	ELP6	-	26330	18070	-1.6778305483283356	-1.0267942315638112	10.87612863452491	0.005114101814171856
HCC	chr17	81126418	442906	MIR338	-	469	67	-1.8300815620965385	-0.3237520509348967	10.876071627207487	0.005114218183563695
HCC	chr20	29762722	100616194	MIR4477B	+	117662	80	-1.7315828083813563	-0.34405424203067436	10.875972216495498	0.0051144516502890005
HCC	chr11	77046260	192134	B3GNT6	+	-11919	7618	2.797019298824402	-0.27782412202837364	10.875929491778997	0.005114528586732598
HCC	chr11	134411811	27087	B3GAT1	-	-107	33415	2.475330024647	0.3005103931526401	10.87582808201197	0.005114767589193735
HCC	chr8	1480165	100507435	DLGAP2-AS1	-	-141499	56155	-1.6176891855978828	-0.755098543622421	10.875626970423085	0.005115281964586778
HCC	chr19	58217130	27300	ZNF544	+	11551	34962	1.7764491533903757	-0.8303342940236175	10.87553766595694	0.005115482768608225
HCC	chr12	53985286	3226	HOXC10	+	-124	5117	1.6623477409350391	-0.8510389671468074	10.875524539881624	0.005115482768608225
HCC	chr5	128537714	2201	FBN2	-	-328	280134	2.494697800596898	-0.5167620577871676	10.875452232733672	0.005115641432095785
HCC	chr1	184036456	23127	COLGALT2	-	-1314	101939	1.6467683964972866	0.39041359741881554	10.875394582971033	0.00511575961435233
HCC	chr20	48642295	57580	PREX1	-	-185588	203629	-2.0018954022682056	-0.21390840670154024	10.875340030554234	0.005115869244089079
HCC	chr1	241424066	6000	RGS7	-	66836	581717	2.1533948730985597	0.29215257367819997	10.875101137951603	0.005116488105997608
HCC	chr10	132109517	282973	JAKMIP3	+	-43550	118843	-1.82156322188884	-0.019315322752104756	10.875016838309755	0.005116679933906639
HCC	chr5	111512475	134429	STARD4	-	-122	16563	-2.9015305901519945	0.07736803500559024	10.87460740618998	0.005117770122923026
HCC	chr15	62910190	406965	MIR190A	+	-86233	85	-1.9829327593134578	-0.6977552944652065	10.874560863623877	0.005117857663858339
HCC	chr20	20368365	3642	INSM1	+	-244	2828	2.591158472383063	-0.25816566039669103	10.874429679850834	0.005118179107843263
HCC	chr17	16484577	388341	LRRC75A	-	-7614	50187	-2.1692078415632423	-1.0225514356056238	10.874401471686234	0.005118215988692435
HCC	chr17	77243307	10801	SEPT9	+	38103	219187	-1.850789034236306	-0.7030134825994278	10.874299937193229	0.005118455515037987
HCC	chr1	3499803	27237	ARHGEF16	+	-45220	26531	-2.509266310994354	-0.9621864543022249	10.87419662783023	0.005118699958464606
HCC	chr11	10497401	100616263	MIR4485	-	-10925	57	-2.4396082847950646	-0.8662493950162632	10.87410691970529	0.005118906821395614
HCC	chr15	27352622	101928869	GABRG3-AS1	-	191303	3585	-2.391735264663456	-0.6215145026656665	10.873818976521093	0.005119661648229959
HCC	chr1	12725369	126767	AADACL3	+	-9254	12645	-2.076467300818589	-0.7832493790847693	10.873706551803906	0.005119931350096039
HCC	chrX	123562558	57187	THOC2	-	-170496	132494	-2.3776218034377865	-0.585068554733322	10.873646940093927	0.005120026731251837
HCC	chr8	53529724	100507516	LOC100507516	-	5759	12185	-2.002586197665199	-0.7894886473903613	10.873642326155334	0.005120026731251837
HCC	chr7	20785324	221833	SP8	-	-1565	4616	1.9563763897405795	-0.3609992054571152	10.873385488105662	0.005120695723975234
HCC	chr1	159900123	25790	CFAP45	-	7	27753	1.8693164698550366	-0.03925217885081608	10.873304040049419	0.005120879831743502
HCC	chr11	61753073	745	MYRF	+	-436	35882	-1.9820622555295582	-0.0839793837089255	10.873208557247978	0.00512110275398482
HCC	chr20	25585342	22981	NINL	-	-189	132835	3.5102586135358798	-0.05036106825945386	10.87318611262856	0.005121123723196726
HCC	chr6	170152044	102724511	LOC102724511	+	8598	2386	-1.776354125228224	-0.6062018775800488	10.873154816510748	0.005121169168432523
HCC	chr19	17647283	23025	UNC13A	-	-40916	86872	-1.948387920783836	-0.8718205878688519	10.87308945584266	0.005121308809500726
HCC	chr5	37952482	105374729	LINC02110	+	-3991	2564	-1.8874545852869014	-0.25205131817838483	10.873048023893794	0.00512138228521836
HCC	chr19	3825725	4145	MATK	-	23913	23844	-1.6676747543986834	-0.344632759869461	10.8729827256115	0.005121521760356121
HCC	chr8	10725722	102723313	LOC102723313	+	3569	43620	-1.9022306628581327	-0.1728853384084286	10.872956033300945	0.005121554479374852
HCC	chr5	133661233	23105	FSTL4	-	48701	416073	-1.8300823596308478	-0.41921347155574573	10.872873123710285	0.005121742663050524
HCC	chr7	94655903	8910	SGCE	-	-306	70986	2.406947254195687	-0.9922609710595633	10.872627993377705	0.005122379505210088
HCC	chr4	337669	7700	ZNF141	+	110	47086	2.960766769691861	-0.4134775245217615	10.872240308325772	0.005123410771448074
HCC	chr1	11680409	10459	MAD2L2	-	-805	6735	-1.568888525650858	0.09399356304065067	10.872220597141077	0.0051234241917280515
HCC	chr18	75089978	284273	ZADH2	-	-115535	10404	-1.9930955078827364	-0.04829086411104728	10.872035628480141	0.005123894798609147
HCC	chr1	112867557	100996702	LINC01356	-	16914	30475	-2.0333064211692307	-0.9711026866310649	10.871944116894518	0.00512410687071024
HCC	chr6	28950505	729583	LINC01556	+	-6721	755	-2.487561511394527	-0.5493741063062756	10.871838495497109	0.005124357992160367
HCC	chr16	88934170	100129697	LOC100129697	+	5867	11488	-2.089321567495452	-0.6515581607750486	10.871788303455347	0.005124455754387584
HCC	chr17	74356883	388419	BTBD17	-	-4985	5453	2.79660354133002	-0.3925052487074411	10.87156220039791	0.005125040286963407
HCC	chr11	35636092	24147	FJX1	+	-17905	2687	-2.034309654411216	-0.7237219019250176	10.871447557660176	0.005125316421516203
HCC	chr21	9839534	441058	LINC01667	-	18473	39213	-1.6085587008957631	1.1691447191031954	10.871388568963972	0.005125438547833445
HCC	chr1	2474375	9651	PLCH2	+	1940	29216	-1.5793676700022785	-0.20802488243463446	10.87129381436884	0.0051256596621396125
HCC	chr12	65882072	100129940	LOC100129940	-	-95	26221	-2.0034852532788414	-0.4760835802184003	10.871210830939859	0.005125848207280749
HCC	chr3	138010464	51208	CLDN18	+	-300	23489	-1.9888688757593609	-0.6912259427333316	10.871184984104588	0.005125878619311378
HCC	chr22	48494726	25817	FAM19A5	+	-5266	262476	-1.63787436550284	-0.21588883863670236	10.871081348471925	0.005126087501252575
HCC	chr19	45973977	4858	NOVA2	-	578	39666	2.110021900542119	-0.37753992586688856	10.871079797879034	0.005126087501252575
HCC	chr4	2772167	79155	TNIP2	-	15791	14717	-2.2356696965268714	-1.0337680127450581	10.870769789613767	0.005126904493037255
HCC	chr17	39225554	342667	STAC2	-	-318	15337	1.8723945680768288	-0.26514024121674407	10.870347841162108	0.005128017707403658
HCC	chr15	48645215	2200	FBN1	-	-573	237483	2.4823623712044953	-0.7242534168596354	10.870337985427241	0.005128017707403658
HCC	chr7	876511	51608	GET4	+	43	19881	-3.052132685292054	0.22146516182273812	10.870199445528442	0.005128360180632449
HCC	chr1	25922883	3925	STMN1	-	16006	6762	3.4644112110864227	-0.3910225400557073	10.870128826560418	0.005128504799594218
HCC	chr6	392169	3662	IRF4	+	-430	19705	2.0160147718127206	0.24071012821763602	10.870117504444238	0.005128504799594218
HCC	chr8	64581399	401463	LOC401463	-	-493	7584	1.841650812275178	-0.34572395615541124	10.86997103958564	0.005128869253825792
HCC	chr9	36843302	100616289	MIR4475	-	19703	61	-1.7700309596977362	-0.45836352569510513	10.869804076581289	0.005129290505668436
HCC	chr15	67820932	390598	SKOR1	+	-1228	14133	1.8196906491212084	-0.242014588369509	10.869781760409111	0.005129311163843837
HCC	chr15	101537394	5046	PCSK6	-	47410	186057	-1.7794696813913786	-0.6613090338602627	10.869745359868382	0.005129370830759663
HCC	chr10	74813571	23522	KAT6B	+	12842	206210	1.6796337501493943	-0.36190162236931195	10.869588866063594	0.00512976312729823
HCC	chr19	19544313	148113	CILP2	+	-6048	8395	-2.03298965991382	-0.4576583007050235	10.86932725384505	0.00513044664697822
HCC	chr3	74614517	5067	CNTN3	-	93377	258572	2.3087929442372843	-0.0047110477199692885	10.869089068956683	0.0051310653521012784
HCC	chr6	43926902	100132354	LINC01512	+	-35874	47180	-1.8121340902217027	-0.3816411364262357	10.869024714348662	0.005131202490941073
HCC	chr1	58814627	100131060	LINC01135	+	-29476	114562	1.8380602768717949	-0.3833973432055249	10.86891699647407	0.005131459782075833
HCC	chr13	112184297	101928698	LINC01070	+	13036	3669	-1.5932054932246948	-0.1797855758041663	10.868604977732566	0.005132283217744762
HCC	chr6	41408472	9436	NCR2	+	-72682	15098	-1.7456315073211173	0.03378119724209907	10.868193255335946	0.005133383140672215
HCC	chr15	99403455	7190	HSP90B2P	+	-145930	2752	-2.2895154851178723	-0.5190239948458865	10.868092774407671	0.005133620483143085
HCC	chr5	180353723	9945	GFPT2	-	336	52698	2.642063349523888	-0.34349070210945365	10.868027393779784	0.005133760537155062
HCC	chr19	15201111	4854	NOTCH3	-	130	41349	3.0222302699359953	-0.15558446209702312	10.867928901666744	0.005133992384709046
HCC	chr3	185825653	10644	IGF2BP2	-	597	181926	3.11521553386162	-1.3138934913292022	10.867829301523066	0.005134227315000016
HCC	chr17	81449064	100422944	MIR3186	-	-2124	85	-1.9074229472521247	-0.47681092762848365	10.867790525956877	0.00513429362858374
HCC	chr8	143562151	79792	GSDMD	+	-3844	4755	1.7784246620172846	-0.128173352851395	10.867418445083963	0.0051352781700966434
HCC	chr1	244730910	51029	DESI2	+	-77862	55987	2.450685717885055	-0.3610486585155178	10.86740571698941	0.0051352781700966434
HCC	chr10	46541432	9721	GPRIN2	-	-14639	12098	1.7456463130886528	0.49665699533169544	10.867262047454588	0.005135635366694738
HCC	chr11	2569677	3784	KCNQ1	+	-108223	387657	-1.7130000730695871	-0.1930110129374819	10.866960618650026	0.005136430113239583
HCC	chr2	131155546	55041	PLEKHB2	+	-50699	45006	-2.2594461545303473	-0.8448530886745398	10.866936090753768	0.005136456941399979
HCC	chr12	125276788	114795	TMEM132B	+	49828	335762	-1.7490071085358407	-0.41674642954653207	10.866860875806353	0.005136624353369261
HCC	chr8	126557433	157638	FAM84B	-	-1033	6029	1.932884764825301	0.20726931149861483	10.866683358372434	0.005137075534030137
HCC	chr5	497998	100288152	SLC9A3-AS1	+	-24762	7656	-1.9152621519025634	-0.11871329552134119	10.866478276276837	0.005137603222516356
HCC	chr9	37378784	9380	GRHPR	+	43926	14280	-1.769166382450235	-0.7748302822364267	10.866356246075348	0.005137880821777328
HCC	chr4	112516508	63973	NEUROG2	-	336	2657	2.0750002049508773	0.029766555298065638	10.866348503304543	0.005137880821777328
HCC	chr8	11015973	693183	MIR598	-	-19329	97	-2.1267778035984626	0.3137083625836623	10.866329734605799	0.00513789168206002
HCC	chr8	101689547	83988	NCALD	-	-101664	104670	-2.3093030254949714	-0.204665269994252	10.86625125969561	0.005138068187918363
HCC	chr22	48269000	100422916	MIR3201	+	5364	52	-1.5249537730003484	-0.2907435604457127	10.866100266081162	0.005138445905947512
HCC	chr1	47533438	102724077	LINC01389	-	96121	56522	2.196565475315903	-0.5943575248871255	10.86603335656497	0.005138590341568389
HCC	chr1	173669865	339416	ANKRD45	-	3	61527	1.938717445163531	0.11831835979917824	10.865955603092821	0.00513874880094308
HCC	chr1	30065147	101929406	LINC01648	-	27535	23661	-1.9020088406112552	-0.37702722347376594	10.865946541158756	0.00513874880094308
HCC	chr13	22644595	646201	BASP1P1	-	-253586	1152	-1.8626396640154972	-0.4402501927265418	10.865914576585695	0.005138783308637924
HCC	chr2	240782557	547	KIF1A	-	-37751	106545	-1.920450292630831	-0.7340952990781545	10.865891659786847	0.005138783308637924
HCC	chr17	74362022	388419	BTBD17	-	154	5453	-1.7550219026231342	-0.5590987761642396	10.86588954530054	0.005138783308637924
HCC	chr20	37914011	128434	VSTM2L	+	-10914	42249	-2.519558662613666	-0.6237313818387515	10.865559762746201	0.005139657242783218
HCC	chr2	23636107	114818	KLHL29	+	-250680	323187	-1.8921709747968165	-0.24282581458571345	10.865491388040184	0.005139805781764668
HCC	chr12	108857457	54434	SSH1	-	-126	74894	-1.9714796955326668	-0.29258407595216135	10.865424491301736	0.005139950223475368
HCC	chr4	4168535	133060	OTOP1	-	-58359	38169	-1.901313274684146	-1.036144020609479	10.865383953040983	0.005140021512419247
HCC	chr9	129102417	1384	CRAT	-	-8381	16005	-1.7357794001259272	-0.13583949389699485	10.865323763100633	0.005140147346077672
HCC	chr8	22703881	1960	EGR3	-	10579	5642	1.7450523006442962	-0.6147891192792994	10.864791004410137	0.005141585009785448
HCC	chr1	89303218	729930	LOC729930	-	12856	1105	-2.443795441238361	-0.9799495934660081	10.864620968205934	0.005142015866632541
HCC	chr3	49470748	1605	DAG1	+	-616	65487	1.2323142366999544	-0.1305410512365847	10.864583860340135	0.0051420539125357255
HCC	chr1	2351202	100129534	LOC100129534	-	-1459	2247	-2.042779500596283	-0.7810380391299342	10.864577561736944	0.0051420539125357255
HCC	chr7	138871207	50617	ATP6V0A4	-	73011	91903	-2.527490759574171	-1.0229757349370525	10.864470531255414	0.005142309859053343
HCC	chr17	65145440	8787	RGS9	+	-8102	90366	-2.2821083628371546	-0.6367668838633472	10.864375365612219	0.005142532872140438
HCC	chr17	78332599	9021	SOCS3	-	-27480	3303	-1.972209175483662	-0.5176129334915263	10.86435926096118	0.005142536351887024
HCC	chr13	113937686	100861555	LINC00565	-	8695	2478	-1.8251332092588268	-0.24100701076456943	10.86424301989149	0.0051428179013735635
HCC	chr2	219552465	100423039	MIR3132	-	3318	75	2.3679180958640096	-0.22654822459019644	10.864097752472233	0.005143180077583291
HCC	chr8	41684716	286	ANK1	-	19430	12062	-1.9108950265813838	-0.7494022565938863	10.863962627071139	0.005143509842408828
HCC	chr4	190065894	100419743	DBET	+	-1392	3363	-1.4984800273456982	0.828235749497035	10.86394931329934	0.005143509842408828
HCC	chr4	171043396	100506122	LINC02431	+	-2794	18559	-2.038268954019975	-0.15798666140629664	10.863926254978935	0.005143532637482418
HCC	chr21	10627628	7179	TPTE	+	-106114	84757	-1.8345622654284675	-0.9482167207921758	10.86376541903558	0.005143938108988069
HCC	chr14	99356436	64919	BCL11B	-	84723	102426	-1.9796366512763766	-0.48433811303070123	10.863620688882044	0.005144298874494425
HCC	chr8	69140460	100505718	LINC01592	-	36270	192388	-1.7188977966623342	-0.4856203106123017	10.863561536163601	0.005144421938356355
HCC	chr1	31558034	64129	TINAGL1	+	18451	11202	-1.8606380152211568	-0.6204123753058919	10.863297205293634	0.0051451150073585986
HCC	chr11	1053158	101927503	LOC101927503	+	-3380	5987	-1.918131233866318	-0.9216579775193721	10.862821032878578	0.005146396831745223
HCC	chr18	78547330	27164	SALL3	+	432945	18695	-1.653727822752876	-0.5166138508341358	10.862799238768474	0.0051464161288593225
HCC	chr4	13524069	285547	LINC01097	-	-7348	5099	1.4375904241024537	0.10982035837433982	10.86220024650614	0.005148039689599094
HCC	chr1	14971957	23254	KAZN	+	-26038	122237	-1.886250121804872	-0.5567715606953586	10.86197520631793	0.005148624018013589
HCC	chr7	45921964	3486	IGFBP3	-	692	9028	1.6400109182421914	0.037255786216000605	10.861946178904851	0.005148663434603467
HCC	chr11	112290369	283140	LOC283140	+	-19620	91786	1.4579338969597782	-0.15726895651334333	10.861506432427404	0.005149844860445558
HCC	chr10	65811457	101928913	LINC01515	+	-240032	195117	-2.1290867900828414	-0.5821823063645121	10.86142104246953	0.005150041025124861
HCC	chr15	31040126	406993	MIR211	-	-25015	110	-2.2206873007628913	-0.4230275919956885	10.861270588890832	0.005150418145272756
HCC	chr1	30328626	101929406	LINC01648	-	291014	23661	-1.6804794803264593	-0.325589379170708	10.861191185986968	0.005150560209357597
HCC	chr2	107828996	285190	RGPD4	+	-2064	65613	-2.2916674135856767	-0.5656329431613017	10.861189205832531	0.005150560209357597
HCC	chr9	34809594	389715	FAM205BP	-	-28992	8320	1.5090188630273766	-0.1640695281617833	10.861174961384556	0.005150560209357597
HCC	chr5	579968	100996325	LOC100996325	-	-32242	10042	-1.7016620103142737	0.14095705401120656	10.86091534428904	0.005151241008130344
HCC	chr5	175697639	3274	HRH2	+	-39602	28206	-1.9548511000979278	-0.3838943285450636	10.860883751571293	0.0051512875835990945
HCC	chr14	23955153	55449	DHRS4-AS1	-	41	16382	1.7843353982417756	-0.7266027681196794	10.860802323755578	0.005151472784892831
HCC	chr20	45098556	3787	KCNS1	-	-2556	9897	1.8043621629224622	0.36030391475381535	10.860780327266113	0.00515149266904978
HCC	chr5	66596271	375449	MAST4	+	77	390176	3.115782540298407	0.4398346497274932	10.860679943867552	0.0051517306099182585
HCC	chr12	53344949	121340	SP7	-	156	18218	3.0739966388125453	-0.086987102450994655	10.86048516357627	0.005152231179738997
HCC	chr3	128555406	23434	LINC01565	-	-20680	4087	1.9945595831671201	-0.2250409605592571	10.860468716360998	0.005152235629105541
HCC	chr16	699398	146330	FBXL16	-	-6427	13326	-1.8184554069578944	-0.647755570584602	10.860305811428987	0.005152623327282693
HCC	chr11	132237085	100874281	NTM-IT	+	47217	4158	-1.7473743954606376	-0.6482690370895595	10.860295158447322	0.005152623327282693
HCC	chr11	2132994	619552	MIR483	-	-1215	76	-1.8089174801951595	-1.1337913462522748	10.860284825600615	0.005152623327282693
HCC	chr17	21764751	100134444	KCNJ18	+	-72228	12090	-1.6492960520011772	-0.08066821747723305	10.860123658399832	0.0051530304553098595
HCC	chr15	82472924	102724034	LOC102724034	-	28055	1538	-1.6144114944955676	0.502923289831354	10.859993514139198	0.005153351286734973
HCC	chr11	2214747	100616126	MIR4686	+	-41684	76	-1.75952953377024	-0.10359654952806399	10.859944157304845	0.005153447319050938
HCC	chr3	151085323	116931	MED12L	+	1475	349880	2.257354120904747	-0.6315870618945377	10.859866136606357	0.005153623121284269
HCC	chr7	37090052	100861514	ELMO1-AS1	+	-92256	15835	-2.377223928990164	-0.43313986562643614	10.8598415899951	0.005153650114473892
HCC	chr8	54551406	6101	RP1	+	64661	14768	-2.4996165399777297	-0.564702154465343	10.859803791994807	0.0051537139858345215
HCC	chr1	25809183	57190	SELENON	+	-9007	18047	-2.1167883836555825	-0.46206765070320366	10.859534083835449	0.005154423299430685
HCC	chr9	136098821	138151	NACC2	-	3536	88749	-1.7565325410007118	-0.2878368510004895	10.859232030726353	0.005155222752133468
HCC	chr7	20204431	346389	MACC1	-	-12959	82735	-1.8359457156064114	-1.0837249197667511	10.85904949077321	0.005155677676012553
HCC	chr5	176630464	6620	SNCB	-	-97	10478	2.259737844601229	-0.30723183367802104	10.859038924958028	0.005155677676012553
HCC	chr2	45610746	55133	SRBD1	-	-548	222615	-1.6289068654476235	-0.41137600532830915	10.858775615731778	0.005156369447512766
HCC	chr7	28854112	9865	TRIL	-	-104301	5056	2.802019943398108	-0.23323405969199737	10.85872197400851	0.005156446589308372
HCC	chr15	41493646	3706	ITPKA	+	212	9702	1.9942412029277794	-0.44019547904091094	10.858715691421134	0.005156446589308372
HCC	chr17	20500164	644945	KRT16P3	-	-4334	2985	-1.8723425990594356	-1.1390642577230528	10.858703373197194	0.005156446589308372
HCC	chr17	77931618	400624	LINC01973	-	47531	5087	-1.990161761942626	-0.51248427962543	10.858674314544238	0.005156486164648111
HCC	chr2	128447069	9394	HS6ST1	-	128472	53118	-1.6646940551444809	-0.20499274322705854	10.8584800917832	0.005156985657188598
HCC	chr1	3240970	100422968	MIR4251	+	-112995	61	-1.8770168202351911	-0.033931812941630154	10.858385314548975	0.005157208250601278
HCC	chr2	71044884	79315	OR7E91P	+	-20809	5856	-1.7783616714485788	-0.5803025280237394	10.85823402958382	0.005157588229018289
HCC	chr17	41486547	8689	KRT36	-	-3317	3729	-1.773504107060513	-1.0107275073172584	10.858095556661048	0.005157927800140148
HCC	chr10	112907179	6934	TCF7L2	+	43071	217428	-1.7778768320117055	-0.14871694367154295	10.858082417504605	0.005157927800140148
HCC	chr20	20712573	57186	RALGAPA2	-	-50	322996	1.5726144332671792	0.07688620678008752	10.858047976303332	0.005157982380994055
HCC	chr19	19214681	1463	NCAN	+	-2708	40280	-1.6828135038333765	-0.6013761322349905	10.858029369638189	0.005157992858960969
HCC	chr1	1067904	401934	RNF223	-	-6403	2562	-1.8620604287193363	-0.6336724315270494	10.857395796835874	0.005159716481796447
HCC	chr11	45658763	8534	CHST1	-	-6893	17968	-2.230365655627457	0.40658407156299503	10.857341229012043	0.005159798018765953
HCC	chr3	58627092	11170	FAM107A	-	-518	63499	-1.8316312190547404	-0.5464278579181903	10.857311821863583	0.005159798018765953
HCC	chr10	22335517	9576	SPAG6	+	9928	72166	2.2027875251234685	-0.40891569389230803	10.857308387913896	0.005159798018765953
HCC	chr1	2458242	9651	PLCH2	+	9217	38072	-2.1643900894089554	-0.725659424024974	10.857307155624312	0.005159798018765953
HCC	chr7	5082636	389458	RBAKDN	+	-10576	1164	-1.6893906138045194	-0.8680366355469891	10.857249277265133	0.005159917925495695
HCC	chr11	1387807	9024	BRSK2	+	2092	72791	-2.1607956392358725	-0.7330479851274235	10.857062372238829	0.005160397367835625
HCC	chr4	99652985	285556	C4orf54	-	-1694	18149	-2.036147429036087	-0.2794700488613178	10.856845733846022	0.005160959718968735
HCC	chr8	54101817	10434	LYPLA1	-	-200	55651	-1.421700025413511	0.36903035665433576	10.856638249792388	0.005161496617506096
HCC	chr8	10730802	83595	SOX7	-	228	6807	2.947894650897288	-0.4450757926922993	10.856552450216107	0.0051616943900235504
HCC	chr2	241867081	285093	RTP5	+	2653	3597	-1.6500527654056685	-0.8898336046515132	10.856408206345247	0.005162055081533115
HCC	chr3	183253878	84002	B3GNT5	+	-634	20148	3.503300706343838	0.13466006815966783	10.856348937312667	0.005162178920179454
HCC	chr9	130394201	445	ASS1	+	50506	56568	-1.961677061544255	-0.5398540558679188	10.856183564941936	0.005162598548371978
HCC	chr2	17878752	3790	KCNS3	+	-95	54302	2.5965077011292994	0.13966215378659275	10.85591106530714	0.005163316894033841
HCC	chr20	62559032	406904	MIR1-1	+	-4726	71	-1.6955064903607546	0.3660682115558924	10.855548713957155	0.005164285906421522
HCC	chr1	110675075	3738	KCNA3	-	42	2582	2.3703773504919563	-0.4792502784575874	10.855460253979459	0.005164491208795711
HCC	chr11	65943001	254187	TSGA10IP	+	2643	14320	-2.4895611160496056	-1.0516442942997701	10.855438544684667	0.005164510359180683
HCC	chr3	55470416	7474	WNT5A	-	-10982	15684	-2.016231754361714	-0.19246106623734957	10.855374610606816	0.005164647270106778
HCC	chr7	576597	101927000	LOC101927000	+	-14639	3664	-1.7627358519882277	0.21573694932987655	10.85528472647016	0.005164856560127465
HCC	chr8	11577160	83655	LINC00208	+	-625	4807	-2.1540523245618926	-0.8818610121160178	10.855246848161471	0.005164920809216664
HCC	chr11	128789615	3758	KCNJ1	-	-52919	4521	-2.3767457704687374	-0.7564245342902766	10.855129524219862	0.005165206646394365
HCC	chr17	78925748	7077	TIMP2	-	358	72414	2.0146000556604537	-0.3497276243669375	10.855037961574759	0.005165420642382705
HCC	chrX	145631634	84631	SLITRK2	+	186195	8014	-2.319546956044953	-0.847651753539445	10.85501704889954	0.005165437576307374
HCC	chr9	137325252	441478	NRARP	-	23001	2621	-2.1067284397500665	-1.2363345904175256	10.854968659231737	0.005165531154454052
HCC	chr1	226356042	286826	LIN9	-	46294	78600	-1.857200431198716	-0.6294424435899536	10.854948866807618	0.005165544964587774
HCC	chr15	65271083	109617003	SNORA24B	-	-14508	131	2.0125433756097864	-0.07549436296123334	10.854883777422714	0.0051656851288383555
HCC	chr1	201813159	100302158	MIR1231	+	-4548	92	-1.64494258886785	0.35850089248102296	10.854864046264652	0.005165698769174352
HCC	chr1	3290808	100422968	MIR4251	+	-162833	61	-1.8729159530698318	-0.3672272158557058	10.854817906236725	0.005165786078033956
HCC	chr2	236626465	57007	ACKR3	+	-56728	12615	-2.1208202450634186	0.04470832816652231	10.854697758733735	0.0051660513106377955
HCC	chrX	107324315	139212	PIH1D3	+	-117683	37612	-2.2549033647344636	-0.9171157722466846	10.854693145794528	0.0051660513106377955
HCC	chr20	30813854	140678	MLLT10P1	-	410392	555	-1.3368910583105957	1.1874842390073144	10.85467603512638	0.005166057642966177
HCC	chr1	207959504	947	CD34	-	48166	24801	2.0893861500444015	-0.09670564157825093	10.854617041662728	0.00516614266793847
HCC	chr4	3787923	152	ADRA2C	+	-21354	1958	-2.1449595708235463	-1.0397001113972621	10.854615875954025	0.00516614266793847
HCC	chr22	19148887	2928	GSC2	-	-1396	1293	1.8232631963386001	-0.8595973172117113	10.854343306557993	0.005166861715245915
HCC	chr9	136995504	9022	CLIC3	-	-1068	1965	1.5999346910366248	-0.22255579358160313	10.85431149172182	0.0051669090767846
HCC	chr14	99972364	51466	EVL	+	-889	172762	1.9013936952995805	-0.2083784237036576	10.854273697928342	0.005166940548719851
HCC	chr15	80695728	58489	ABHD17C	+	-417	60311	-2.4628738921411526	0.602673989807213	10.854270531983296	0.005166940548719851
HCC	chr16	84864520	83716	CRISPLD2	+	-44539	89530	-1.8921572230607406	-0.5605287228222608	10.853882785549366	0.005167981129546079
HCC	chr12	132202367	50614	GALNT9	-	-3661	9657	-1.7237880393031277	-0.726624528831279	10.85375830798128	0.005168287109869256
HCC	chr2	238278737	8864	PER2	-	-9829	44529	1.9097369867353693	-0.10632109720369282	10.853585661844768	0.00516869021542915
HCC	chr12	49123397	10376	TUBA1B	-	-8124	3738	-2.2036878029961717	-1.1799372878386847	10.853584199514472	0.00516869021542915
HCC	chr18	79006107	27164	SALL3	+	-25832	18695	-1.6941411479035897	0.020974320749896188	10.85346620501106	0.005168946577992731
HCC	chr1	1942814	339456	TMEM52	-	23513	1712	-1.9459578505071	-0.8887232196282386	10.853462674290633	0.005168946577992731
HCC	chr4	1647694	152877	FAM53A	-	-36297	44111	-2.300003054490558	-0.3544030007745149	10.85326363125813	0.005169460767283776
HCC	chr22	49442115	100500882	MIR3667	-	-101351	74	-1.843768090324063	-0.6966496902390058	10.8532201582574	0.005169540701348086
HCC	chr20	61841271	100302168	MIR1257	-	-112391	117	-2.8180285725716168	-0.979860576358165	10.853092338764718	0.005169856107604718
HCC	chr1	2415932	5192	PEX10	-	3361	7770	-1.5751758423170592	0.10573499733631303	10.853074409597163	0.005169864735437872
HCC	chr9	126683241	4010	LMX1B	+	-68798	86590	2.031794105926999	0.14141778010679332	10.852899561781499	0.00517031146474183
HCC	chr7	90321186	101927446	LOC101927446	+	14037	8874	2.2266878092028026	-0.3512429964381073	10.852733524809757	0.0051707336313585395
HCC	chr9	121819514	153090	DAB2IP	+	-76729	40091	-1.868838734706144	-0.843813346843663	10.852713652819169	0.005170747686621288
HCC	chr16	89614790	1800	DPEP1	+	-1482	25124	-2.414349862159513	-0.7299974607203172	10.852600882744404	0.005171021144993776
HCC	chr7	157621087	406945	MIR153-2	-	46665	87	-1.7607209524964682	-0.7638469273611833	10.852420340926038	0.005171483878344608
HCC	chr10	130956543	100422867	MIR378C	-	-6125	81	-1.7505333607473128	-0.3252150735959329	10.852179919560271	0.005172113895115399
HCC	chr22	36563446	8664	EIF3D	-	34216	18381	-2.1800573956750364	-0.6526484799926549	10.85175945304998	0.005173246943617964
HCC	chr16	675587	9028	RHBDL1	+	79	2603	2.36933204343105	0.3946044842090147	10.851629314256174	0.005173562535823227
HCC	chr8	1417010	286083	LOC286083	-	114403	6574	-1.6422830064921672	-0.4297220053238279	10.851616812623814	0.005173562535823227
HCC	chr12	133037763	7637	ZNF84	+	-181	25723	2.4844938561280596	0.3495675595766181	10.851498657137597	0.005173851193721002
HCC	chr20	59940425	63939	FAM217B	+	-36	8259	2.895149555229337	-0.18918797909702126	10.85147940715931	0.005173863522652254
HCC	chr1	3979022	105376672	LINC01345	-	30042	1832	-1.9617029287113823	-0.19935349021817364	10.851386196598682	0.005174082499658104
HCC	chr7	27150954	3203	HOXA6	-	3180	2192	2.9482107981920107	-0.27795545094563995	10.85134388544541	0.005174159265206052
HCC	chr4	30721930	5099	PCDH7	+	-1515	10802	2.122463578457454	0.0461988321260064	10.851238714717233	0.005174411675334373
HCC	chr9	81655087	7088	TLE1	-	-34448	105853	-2.363596644693101	-1.171516867547887	10.851220130396428	0.005174422146989268
HCC	chr12	131628812	105370085	LINC02414	-	-19309	2204	-1.717782395456496	-0.6159745934549797	10.85120344957187	0.005174427300117018
HCC	chr15	93045333	56963	RGMA	-	-27827	29755	-2.306103845185885	-0.3621528412948861	10.850980106988146	0.005175009955682037
HCC	chr8	74315465	56704	JPH1	-	-5896	86662	-2.2274786007993335	-0.15930924621815076	10.850955028625194	0.005175038577875528
HCC	chr7	63789714	100422917	MIR4283-1	+	-168624	80	1.642888525397075	-0.8782256141766943	10.850920458540063	0.005175093726402936
HCC	chr11	70171079	8772	FADD	+	32084	4240	-2.181246972450176	-1.2111403152960618	10.850809918061508	0.0051753611921221306
HCC	chr1	85580815	3491	CYR61	+	-54	3205	-2.131248225766437	-0.5274073373434022	10.850576636362469	0.005175971736561705
HCC	chr16	87684278	57338	JPH3	+	-81391	1762	-1.962604871785628	-0.8081604097053303	10.850496219667434	0.005176155045806184
HCC	chr10	118596274	2834	PRLHR	-	626	2245	1.9513193161285172	-0.5747565159510201	10.850340694014328	0.0051765483195580966
HCC	chr9	135479962	9858	PPP1R26	+	-160	9092	3.177154060989156	-0.1698092153048966	10.850208675954608	0.005176875905453685
HCC	chr2	239462053	101928111	LOC101928111	+	-60305	608	-1.6573433664303625	-0.6272478513946832	10.8500831272767	0.005177185425713694
HCC	chr7	73324751	135892	TRIM50	-	-824	13040	-1.78796782763261	-0.46928095011804155	10.850003230252078	0.00517736732700791
HCC	chr3	151159982	29909	GPR171	-	-43219	5370	-2.0675777196872973	-0.7907980418575933	10.849842339410792	0.005177775697086301
HCC	chr17	78278941	100996291	LINC01993	-	449	17144	-1.6758280578537805	-0.7559598990948257	10.849794709736305	0.0051778673948943855
HCC	chr1	1000024	57801	HES4	-	-148	1211	2.660952639819492	-0.35581713086699884	10.849735814041914	0.005177990596867187
HCC	chr3	127787014	11343	MGLL	-	-35868	133821	-2.1357866028722587	-0.4387440974685686	10.849619450248483	0.005178274501996175
HCC	chr13	57286647	729250	PRR20E	+	-119450	3022	-2.257987152205646	-0.2298327650405614	10.849600791493792	0.0051782851954420605
HCC	chr17	76881556	146664	MGAT5B	+	-8909	77743	-1.825350692211299	-0.4944549216049876	10.849569690358265	0.005178295207478318
HCC	chr4	8725079	8532	CPZ	+	-132419	27102	-1.6730491159062717	-0.7335017611753649	10.849567542063532	0.005178295207478318
HCC	chr13	111964668	100505996	SOX1-OT	+	7642	135706	-2.0186717138833155	-0.4440843994145039	10.84951298081561	0.005178406300450625
HCC	chr2	230658196	151475	LINC01907	-	-42333	9609	-1.6775776479670355	-0.524354252638054	10.849495984784117	0.005178412345804732
HCC	chr16	33336721	24150	TP53TG3	+	24156	2602	-1.4451233745839394	1.8588715511415181	10.849466644697397	0.005178452911215402
HCC	chr1	92484010	2672	GFI1	-	56	10910	2.456754526388827	-0.5737642577599238	10.849433356274389	0.00517850451881062
HCC	chr7	101163919	7425	VGF	-	-1652	3063	2.331917125868071	-0.38636147171355045	10.849389945393057	0.005178584435115957
HCC	chr5	17218634	10409	BASP1	+	-1073	59285	1.6161952168160363	0.255536234919964	10.849215615862306	0.005179030491912412
HCC	chr15	27295037	101928869	GABRG3-AS1	-	133718	3585	-1.7868004377138258	-0.39489367849184004	10.849122393401991	0.005179249733771801
HCC	chr5	2739358	153572	IRX2	-	-12297	5491	1.9689733521328363	0.31710267594698155	10.849103869221452	0.005179260056319927
HCC	chr7	27173977	3206	HOXA10	-	-359	3746	2.1807218561106843	-0.5781146235863409	10.849082776786062	0.0051792775624399144
HCC	chr9	124493016	2516	NR5A1	-	-14404	26185	-1.681824124619426	-0.5512047246706004	10.848921980386663	0.005179685826852331
HCC	chr6	6746186	285780	LY86-AS1	-	123360	276362	-1.967145515479024	-0.2624495620632135	10.848693260006947	0.005180284136395277
HCC	chr7	6497801	11014	KDELR2	-	13583	23138	-1.8290991534980063	-0.0365601007883757	10.848638246483436	0.005180396541760902
HCC	chr2	1602182	7837	PXDN	-	-142365	112661	-1.9233624616249083	-0.6410276138742868	10.8482814748455	0.005181353217776139
HCC	chr1	178958744	9917	FAM20B	+	67060	50771	-1.9455159449283552	-0.47201258551089675	10.84825766695397	0.005181378330969962
HCC	chr14	52267941	5729	PTGDR	+	-228	9012	1.9426796365103751	-0.018886279477970568	10.848112907982149	0.005181741887595253
HCC	chr20	62415910	81928	CABLES2	-	8627	18654	-2.098072839683535	-0.6435681556520612	10.84801116547235	0.005181985091475047
HCC	chr5	178562029	91522	COL23A1	-	-28526	352940	-1.7321005553737159	-0.5435265363232974	10.84792379811384	0.005182188078011908
HCC	chr5	140967785	56134	PCDHAC2	+	-1018	2655	-1.8628350246901124	-0.6248021134789818	10.84743911053306	0.005183503145217894
HCC	chr20	24135081	400839	LINC01721	+	64686	24822	-2.3518471894681663	-0.7594608999211914	10.847367086488106	0.005183663241658567
HCC	chr7	101622978	93408	MYL10	-	-6318	15972	-2.0585280017204215	-0.8803957949585929	10.847263478940867	0.005183911759429154
HCC	chr7	157749311	100506585	LOC100506585	+	105274	11506	-2.0175220553427806	-0.25290503238533046	10.847170304522663	0.0051841310811744
HCC	chr2	115162416	57628	DPP10	+	-309	683646	1.8094092176321952	0.23973539493015766	10.847074574819956	0.005184357566711958
HCC	chr3	185823425	10644	IGF2BP2	-	-1631	181926	3.4807140429660772	-0.6106259511952724	10.846997646719167	0.00518453142166764
HCC	chr1	176556696	60676	PAPPA2	+	-93525	228035	-2.077338893350407	-0.2531261827871984	10.846909263970353	0.005184737354782353
HCC	chr22	36387778	4627	MYH9	-	-289	106791	-2.513332607635474	-0.5998102499590544	10.846761966692128	0.005185108261280939
HCC	chr19	45499164	147699	PPM1N	+	-691	4034	1.71544114584249	-0.2870222720223717	10.846347054009271	0.0051862286576686775
HCC	chr11	296756	387733	IFITM5	-	-2770	1326	-1.6535559790936163	-0.35694427968631426	10.846313743779177	0.0051862460189822795
HCC	chr1	29122063	399474	TMEM200B	-	-438	3077	2.690255495883247	-0.41783694523490905	10.846311193318215	0.0051862460189822795
HCC	chr12	132399383	101928416	LOC101928416	+	-69533	1726	-1.6280150794318387	-0.5050232018370499	10.846187863025257	0.005186549906615047
HCC	chr5	173654679	105377736	LINC01942	+	34780	16391	-1.989354145985082	-0.32260510537615844	10.846152016158896	0.005186598743077634
HCC	chr17	72371078	146795	LINC02003	+	-28267	12326	-2.1703946359369843	-0.33788864664633916	10.846140766036193	0.005186598743077634
HCC	chr17	47699329	9755	TBKBP1	+	-4065	16800	-1.7898130102256713	-0.46396614058311775	10.846106499844808	0.005186653181739766
HCC	chr5	415137	116349	EXOC3-AS1	-	-28023	1325	-2.284609592638589	-0.5275070671338844	10.84560406754467	0.0051880191172414564
HCC	chr13	95644860	22873	DZIP1	-	154	66505	2.9738995144122478	-0.5122962612321287	10.84556178518083	0.005188096031034283
HCC	chr16	1258233	23430	TPSD1	+	-1961	2222	-1.7678877572090426	-0.44073245280692486	10.845272125751983	0.00518886609174572
HCC	chr13	113803520	650669	GAS6-AS1	+	12090	27232	-2.0186753014708425	-0.46242280822160564	10.845256257333965	0.005188869002088262
HCC	chr5	3595536	79192	IRX1	+	518	5350	2.1267106837993626	-0.13393641470738615	10.845014177539994	0.0051894792325787795
HCC	chr19	51327805	147645	VSIG10L	-	-14319	10589	2.052718391624853	-0.02557989852248214	10.845008840395515	0.0051894792325787795
HCC	chr3	52369317	8314	BAP1	-	-40788	9102	-1.8758409298854866	-0.2437531747838829	10.844796284752626	0.0051900333910681875
HCC	chr10	128569643	101927381	LINC01163	+	-283693	31777	-1.6973694088317024	-0.5784417451749377	10.844590431478913	0.00519056882239147
HCC	chr9	137082677	100289341	MAN1B1-DT	-	-4140	1872	-2.0061886984318513	-0.3661915205288357	10.84449607291036	0.005190791756114879
HCC	chr11	67524142	51475	CABP2	-	714	4482	-1.8066039424255234	-0.31838646135045934	10.844285582259118	0.0051913402683635744
HCC	chr7	413908	442497	LOC442497	+	-34483	3455	-1.736947369489347	-0.30047198003608366	10.84424043350747	0.005191425271445744
HCC	chr1	26693196	101928728	LOC101928728	-	-935	2222	-3.0016125657591357	-0.632377279794035	10.84403403176385	0.005191942210466388
HCC	chr16	66511279	101927726	BEAN1-AS1	-	34877	6607	1.8465065809932015	-0.9673483093127007	10.844021702839598	0.005191942210466388
HCC	chr2	131802631	408029	C2orf27B	-	970	6701	1.7382460095888417	-0.5561690440080045	10.844011570777504	0.005191942210466388
HCC	chr7	44310058	816	CAMK2B	-	-15573	108482	1.8550439789728455	-0.47737233954866426	10.84394092894297	0.005192098705446468
HCC	chr7	2633758	80727	TTYH3	+	-1789	32834	-2.1077348727607674	-0.13716037234682626	10.843913565937079	0.005192133852179287
HCC	chr2	240291404	2817	GPC1	+	144294	32381	-2.0579682420723224	-1.1033896352319452	10.843451115902575	0.005193389117958345
HCC	chr17	46795712	7473	WNT3	-	-23048	56255	-1.8306557154481262	-0.5965764332148077	10.84333399948548	0.005193649356289735
HCC	chr11	69817565	2248	FGF3	-	-1859	9457	-2.330447808547062	0.16817054233018922	10.843328673987443	0.005193649356289735
HCC	chr9	132812647	11092	SPACA9	+	65673	11713	-1.9202473300591976	-0.857530260445908	10.843028742720449	0.00519444907265091
HCC	chr2	28991702	165186	TOGARAM2	+	-10404	70933	-1.9127140108063765	-0.8754166911869855	10.842924728297625	0.005194699267599615
HCC	chr3	72368762	23429	RYBP	-	-77861	72031	-1.65515354281057	-0.30219888401936373	10.842508684089918	0.005195803520821484
HCC	chr17	72117443	400618	SOX9-AS1	-	1427	44975	2.4221777581645942	-0.1465604080678043	10.842501493024237	0.005195803520821484
HCC	chr14	102928007	81693	AMN	+	-5351	8187	-1.741432543339865	-0.659087599434184	10.84206975048484	0.005196932940554183
HCC	chr14	104107321	406986	MIR203A	+	10084	110	-1.9671142880033838	0.197691916863081	10.8420693759601	0.005196932940554183
HCC	chr7	4809240	100616465	MIR4656	-	20601	75	-1.9973031660777347	-0.10050079310911932	10.84186195216656	0.005197473507485592
HCC	chr1	4132495	105376672	LINC01345	-	183515	1832	-1.7751526228345909	-0.3152541719878529	10.84162215496405	0.005198105010192459
HCC	chr1	11806184	4524	MTHFR	-	81	20374	2.0212698037369736	-0.7393685384090253	10.84154165205479	0.005198289381268653
HCC	chr7	65731724	441242	LOC441242	-	-19200	36314	1.6837838009896593	-0.33574535496223973	10.841321500596585	0.005198865826684879
HCC	chr9	128916216	254295	PHYHD1	+	4679	21147	2.1218235474106626	-0.4868580416871228	10.841118865801803	0.005199393151482831
HCC	chr19	22623023	374890	LINC01785	-	-948	8415	1.9699488375631053	-0.9005833797218805	10.841038642583307	0.005199576784560169
HCC	chr8	142314955	203062	TSNARE1	-	-88294	133788	-2.4748805124471893	-0.8415012004000402	10.840912266469367	0.0051998900293183424
HCC	chr6	44469977	100616352	MIR4642	+	-34336	82	0.6356107463135974	0.20679340156072376	10.84082497296043	0.005200093536405862
HCC	chr16	80242779	83657	DYNLRB2	+	297955	10076	-2.0820650583963043	-0.7702199709317487	10.840804207585975	0.005200110216439365
HCC	chr15	98288320	105371011	LINC02351	-	-43238	8126	-1.7054839266999375	-0.365766252350212	10.840783803808726	0.005200125881384253
HCC	chr8	141629365	389690	MROH5	-	122135	73402	-1.6210751822137657	-0.004894168760448233	10.840416258131793	0.005201116529730497
HCC	chr17	68290726	9120	SLC16A6	-	-538	24239	2.724069719269262	0.0468290113750498	10.840312416120945	0.005201366571486941
HCC	chr18	9679449	11031	RAB31	+	28782	154326	-1.9017817169220879	0.036500914664771594	10.840208602827488	0.005201616545110274
HCC	chr16	87602733	57338	JPH3	+	154	95269	2.190204605818861	-0.8129484706118517	10.840117931759288	0.005201829611240792
HCC	chr11	19692312	89797	NAV2	+	21023	408267	-2.0599881742219397	-0.502233278282456	10.839962674654856	0.005202224136093036
HCC	chr16	4617978	124402	UBALD1	-	3052	6044	1.8981403804033417	-1.0147080115377018	10.839722048365076	0.00520285855803591
HCC	chr21	45998163	1291	COL6A1	+	-16414	23301	-2.2416560662656417	-0.40208406571223254	10.83968876875457	0.005202884770778747
HCC	chr11	43880918	221120	ALKBH3	+	-111	39469	2.9854943699848584	-0.2824800284821381	10.839683069926625	0.005202884770778747
HCC	chr21	31873245	30811	HUNK	+	70	130750	4.091990087632553	-0.5874485056493766	10.839557026999117	0.0052031972854943665
HCC	chrX	89331294	53336	CPXCR1	+	-584069	7560	-1.674530287368404	-0.7262207672912475	10.83946991055452	0.005203400430467427
HCC	chr16	161067	3042	HBM	+	4907	795	-1.686650744356267	-1.102625801266317	10.839439707576727	0.005203443646513643
HCC	chr11	115743904	101928985	LOC101928985	-	9142	2818	-2.290174250658196	-0.6357703273702259	10.839349252386853	0.005203656184669721
HCC	chr12	33430015	341359	SYT10	-	-9804	64407	-1.5468589470289662	-0.2189416396603331	10.838915219933895	0.005204824028784534
HCC	chr1	201170777	252839	TMEM9	-	-805	36812	2.445694720763922	-0.4440285266625275	10.838901750205626	0.005204824028784534
HCC	chr11	64753902	5837	PYGM	-	-6395	13909	-2.2209025326864977	-0.43645307779859105	10.838889262922464	0.005204824028784534
HCC	chr8	207149	169270	ZNF596	+	24988	15204	-2.1330905492916403	-0.06957401564000454	10.838378615819167	0.005206217925427557
HCC	chr15	74192993	64220	STRA6	-	-9886	23414	-1.6572142049537872	-0.663704541471237	10.8379033240255	0.0052075127671881785
HCC	chr7	92545221	84060	RBM48	+	-16448	11709	-1.7248055489297085	-0.32784785917600423	10.837798886547397	0.005207764800992691
HCC	chr1	3357601	27237	ARHGEF16	+	96982	26531	-2.184572830276772	-0.854749723041627	10.837700347474623	0.005208000257450964
HCC	chr7	1405341	79778	MICALL2	-	-54132	25115	-1.6750730177471582	-0.45488534338535797	10.837662346141883	0.005208024453872707
HCC	chr6	166696117	6196	RPS6KA2	-	68840	217914	-1.7383919429491208	-0.8274723869284667	10.837662098687616	0.005208024453872707
HCC	chr12	85946840	4922	NTS	+	-72545	8698	-1.7513602457395188	-0.17096295848339801	10.837597999236472	0.005208163053355947
HCC	chr17	78214126	332	BIRC5	+	70	11440	-2.3747477241597448	-0.1407141007055955	10.8375432673392	0.005208275307975297
HCC	chr18	8423370	100192426	LOC100192426	-	56336	6215	-1.6941115142762526	-0.04711740758615948	10.837399250778681	0.005208629918383752
HCC	chr21	31874083	30811	HUNK	+	-768	130750	2.319835322007643	-0.21445510220368147	10.837387555591903	0.005208629918383752
HCC	chr22	45878540	7477	WNT7B	-	-98588	56763	-1.8854297190041025	-1.2166999168524575	10.837370233124965	0.005208636951191429
HCC	chr1	212483423	29937	NENF	+	-50536	13493	-1.7128737035809785	-0.464807418566117	10.837123838264844	0.0052092884017663115
HCC	chr5	31639222	23037	PDZD2	+	188	471523	3.4518360011489557	-0.39850946506449136	10.836810285678595	0.005210128899853161
HCC	chr8	41684387	286	ANK1	-	19101	12062	-1.9427217909185395	-0.15455811656787163	10.836767893245735	0.005210181073241853
HCC	chr2	132257380	100313824	MIR663B	-	300	115	2.307868508117286	-0.4684806046723577	10.836762100039294	0.005210181073241853
HCC	chr3	172691839	57552	NCEH1	-	-19379	80574	-1.6894463611334354	-0.14321024684899866	10.8365692752663	0.005210681967126559
HCC	chr13	36879409	4093	SMAD9	-	-40863	75442	-2.2678397913344663	-1.0258522459219628	10.836307003245018	0.005211378364264825
HCC	chr3	53494611	776	CACNA1D	+	438	317417	2.5344044383241773	-0.017139872128308774	10.836167274506657	0.005211729925363104
HCC	chr1	178493548	84066	TEX35	+	19529	9578	-2.22342314157302	-0.4195696877627972	10.835980507064406	0.005212213920087689
HCC	chr19	1105057	2879	GPX4	+	-579	2312	2.2401072744608963	-0.009638744137085313	10.83581785855419	0.005212630061504034
HCC	chr4	121797225	5393	EXOSC9	+	4092	15705	-2.170990654355756	-0.8093429952603114	10.83570058729348	0.00521291848380982
HCC	chr4	7559789	100422826	MIR4274	+	-99761	91	-2.0178214170464113	-0.868121681793415	10.83566128013301	0.005212987421020587
HCC	chr17	63531113	81033	KCNH6	+	-7779	25644	-1.9262548994020077	-0.2740292680930238	10.835642467865242	0.005212998658563965
HCC	chr10	22477739	100499489	LOC100499489	-	39810	2505	1.746078407315187	-0.23385364177617038	10.835626294081344	0.005213002468163276
HCC	chr16	87648421	57338	JPH3	+	-45534	1762	-1.885700557151832	-0.7461106166427186	10.83539209453297	0.005213620137912317
HCC	chr6	49551006	135398	C6orf141	+	-606	11513	3.0223922512530166	0.0900499830485416	10.835040065521827	0.005214569705652305
HCC	chr7	44104387	165	AEBP1	+	-26	10205	2.4840025820678155	-1.0142867242539348	10.834936203724112	0.005214820472812053
HCC	chr7	266295	56975	FAM20C	+	-73326	67806	-1.9362702396664544	-0.875468529500187	10.834887178671515	0.005214916807233722
HCC	chr4	188659273	105377610	LINC02508	+	117384	8855	-1.8800069111990712	-0.5586660840893031	10.834823077800017	0.005215037414793693
HCC	chr16	16104740	368	ABCC6	-	-118731	73907	-2.3489411171254777	-0.07549210922870656	10.834814716258123	0.005215037414793693
HCC	chr9	136327871	26086	GPSM1	+	-395	14361	-3.093781201638801	-0.4452706031599787	10.83465797810641	0.005215437140828114
HCC	chr5	171546066	8817	FGF18	+	-126403	37964	-1.7978566436136654	-0.5746133600606143	10.834616800861106	0.005215511382929689
HCC	chr8	143932612	5339	PLEC	-	-6978	24444	-1.953164244836255	-0.7209024847496653	10.834554825148658	0.0052156442115117
HCC	chr8	142728006	51337	THEM6	+	-803	9730	-2.28192668278356	-0.07236071998239293	10.834528591795475	0.0052156763627138935
HCC	chr19	5240259	5802	PTPRS	-	-100544	135296	-1.9816054075213367	-0.3372247115336673	10.834469000255211	0.005215802480280478
HCC	chr2	238231570	151174	LOC151174	-	-107	6565	1.6979120198100948	-0.3398064628391265	10.834078030662802	0.0052168621675042545
HCC	chr14	77241696	100302236	MIR1260A	+	24522	73	-1.6138871987629346	-0.4232441081798842	10.833871805739161	0.005217401478030318
HCC	chr17	72362088	146795	LINC02003	+	-19277	12326	-2.243225812008351	-0.2613922281624652	10.833672702004009	0.005217920777413556
HCC	chr7	815942	23353	SUN1	+	-385	28316	2.1550507026958994	-0.24650852567003514	10.833312753902867	0.0052188620909958934
HCC	chr17	77735279	100132174	LINC01987	-	6720	5688	-1.9425486557436535	-0.5080494422988973	10.833309066069347	0.0052188620909958934
HCC	chr19	502512	91978	TPGS1	+	4985	12158	-1.9923194448693207	-0.9940793476763208	10.83311360286691	0.0052193712765521635
HCC	chr20	710243	85508	SCRT2	-	34064	14584	1.8832298188282586	-0.4631975391888141	10.833063357737544	0.005219471140533416
HCC	chr1	223142968	7100	TLR5	-	-314	33877	-2.6994706552675294	-0.12162913305522954	10.833042797613643	0.005219487326632592
HCC	chr11	13668447	84188	FAR1	+	212	63688	2.3382702409930842	-0.7793633423147717	10.833002538724237	0.005219559042736875
HCC	chr3	164819585	104355289	LINC01324	-	-11895	117386	-2.0713600142087247	-0.260443717327068	10.83282617196597	0.005220014461625081
HCC	chr17	31391820	84440	RAB11FIP4	+	-196	146594	2.375289797464942	-0.2281297089338752	10.832797450916242	0.005220053657926926
HCC	chr10	100729362	5076	PAX2	+	6347	94233	2.259845753055876	-0.4770273280490437	10.832777619374895	0.005220067793219478
HCC	chr11	46238166	90993	CREB3L1	+	39472	43785	2.2454208656244248	-0.44232491588420286	10.832721811306968	0.005220183356368804
HCC	chr16	29873282	440356	CDIPTOSP	+	-9448	4220	-1.9333979620909152	-1.0681041184149636	10.832503919200171	0.005220755915829059
HCC	chr16	63129648	1006	CDH8	-	1092813	384825	-1.8619515635943367	-0.09480002670099108	10.83246897583598	0.005220812663852059
HCC	chr4	1489273	54729	NKX1-1	-	82831	3511	-1.7908904291673913	-0.08187222294758753	10.83240249246964	0.005220958346053823
HCC	chr15	78230084	23205	ACSBG1	-	-4623	63863	-2.1790627218687026	-0.5807071123457472	10.83235938298266	0.005221038123492343
HCC	chr8	143771904	105375800	LOC105375800	-	11396	2015	2.1268599132075354	-0.009798193634827765	10.832270519137424	0.005221238976835631
HCC	chr2	120587117	84931	LINC01101	-	120768	2015	1.8042032970975501	-0.6170678922007711	10.832258520135873	0.005221238976835631
HCC	chr10	93063086	340665	CYP26C1	+	-1822	7434	1.7255143491671332	-0.2634862350396129	10.832229898758165	0.005221277904556325
HCC	chr12	18895729	93661	CAPZA3	+	-157618	1078	-2.177073435601618	-0.3938475333226809	10.832136715868131	0.005221498894230942
HCC	chr1	202229541	59352	LGR6	+	-15386	105607	-2.019125403395291	-0.10127786333938125	10.832113532639404	0.005221522488854291
HCC	chr19	48399436	2906	GRIN2D	+	-4561	50057	-2.5574007335743403	-0.7069762078972583	10.832045941432398	0.005221671317841739
HCC	chr18	78721783	27164	SALL3	+	258492	18695	-1.7216456261153696	-0.5549371463570167	10.831835261924674	0.005222223703825574
HCC	chr21	44817657	6612	SUMO3	-	-472	12513	2.1905583919428886	-0.614119528442039	10.83177302444355	0.0052223574536582745
HCC	chr13	112343207	104266956	LINC01044	-	11982	8659	-1.9367614089396838	-0.4520347467441437	10.831730278727264	0.005222436229924453
HCC	chr18	25349835	25925	ZNF521	-	-2415	290327	2.418921306713491	-0.8427123749628166	10.831358911451865	0.005223441991997056
HCC	chr21	45358169	388830	LINC00316	-	16179	3401	-1.6711784379255794	-0.1029382941624785	10.831310692729538	0.005223536225638932
HCC	chr4	2356411	57732	ZFYVE28	-	-8466	95281	-2.1240381173673977	-0.7137978666645807	10.831290293290337	0.0052235519786728996
HCC	chr17	82372136	2837	UTS2R	+	2141	1310	1.6953326931698869	-0.4354208971917232	10.831216881800184	0.0052237172891359184
HCC	chr15	31483671	51621	KLF13	+	-156816	51045	2.041685197546196	-0.5868709697680974	10.831182195304272	0.005223773350778942
HCC	chr2	91478000	654342	LOC654342	-	-181949	23267	1.8794551730645843	1.6329396078764566	10.831129663321086	0.005223879760955611
HCC	chr1	2459069	9651	PLCH2	+	8390	38072	-1.8197700156639984	-0.050354341590177765	10.83091771844019	0.005224435957293061
HCC	chr12	53974254	100124700	HOTAIR	-	-702	12649	2.1655196068066602	-1.073681912891713	10.83086074362437	0.005224517362351306
HCC	chr9	83062803	158158	RASEF	-	-325	83544	2.106156710776483	-0.5003189101531054	10.830851046515264	0.005224517362351306
HCC	chr17	78207069	332	BIRC5	+	7127	11440	-1.954101635019581	-0.8115981489980508	10.83084442397174	0.005224517362351306
HCC	chr17	56834882	8526	DGKE	+	-783	34577	2.350306973025351	-0.3800983311854744	10.830736439098317	0.005224780264958315
HCC	chr10	61903688	84159	ARID5B	+	-2434	195695	-3.2568340785209196	-0.20749056840785088	10.83061693067077	0.005225075700400289
HCC	chr7	30504397	79017	GGCT	-	-444	8221	-2.7621420353652475	-0.05328346774770929	10.830573670842284	0.005225138070205122
HCC	chr5	76084911	22987	SV2C	+	-1497	250543	2.2111659668291472	-0.39202096422818833	10.830565200934181	0.005225138070205122
HCC	chr5	135029210	100996485	C5orf66	+	4070	311401	1.7370943241777344	-0.5508948157989257	10.830530365797138	0.005225194570300409
HCC	chr8	92102964	862	RUNX1T1	-	-262	148260	2.127879114455	-0.032359778064506683	10.8303243500716	0.005225734177730078
HCC	chr2	47570086	56660	KCNK12	-	-245	49556	1.8738226816388746	0.21140457300851603	10.830303652488297	0.005225750783886772
HCC	chr20	13947137	80343	SEL1L2	-	-43482	141222	-1.7772541067048306	-0.6064308483879475	10.83023875850828	0.005225892129801465
HCC	chr3	13021600	9922	IQSEC1	-	34564	89700	-1.9916076336793604	-0.48548773640469833	10.829825884796733	0.005227015745781651
HCC	chr11	67790836	645332	FAM86C2P	-	-14500	13570	-1.8333125866251692	-0.20114613569829523	10.829741866456693	0.005227211117625933
HCC	chr19	57500182	374928	ZNF773	+	-328	13298	3.023048090158139	-0.47652234901250823	10.829596841555592	0.005227544191662841
HCC	chr16	56214888	26077	DKFZP434H168	-	20363	1909	-2.253021181203217	-0.2831196547783092	10.829594264053448	0.005227544191662841
HCC	chrX	13938049	2824	GPM6B	-	-775	167903	3.0127233788943424	-0.45301827939570727	10.829545712282648	0.005227639448120867
HCC	chr11	43942963	387763	C11orf96	+	-407	1328	2.7396894892821924	0.44219532196658246	10.829478476046098	0.005227773774818092
HCC	chr18	23556403	4864	NPC1	-	-30214	55119	1.7094122580057443	-0.036922296635865305	10.82946851071302	0.005227773774818092
HCC	chr18	25352321	25925	ZNF521	-	71	290327	3.3512982501751942	-0.3434304714249773	10.829220001598767	0.005228433647648364
HCC	chr3	47579404	10675	CSPG5	-	535	16632	1.7829233517340777	-0.555072982776563	10.829095386844628	0.005228743717955854
HCC	chr4	44448445	386617	KCTD8	-	-362	274905	2.2865990770231566	-0.6809244045064637	10.828821432067883	0.005229475583236098
HCC	chr9	135166119	401557	LOC401557	+	15490	5698	-1.580380708367729	-0.14949395863058107	10.828716796632477	0.005229729284560242
HCC	chr4	176792945	7424	VEGFC	-	200	109212	2.5591769501401593	-1.0035665184231204	10.828605141222987	0.0052300028277866535
HCC	chr8	142773198	66004	LYNX1	-	-3333	5335	-1.6289695437574712	0.17500130896188926	10.828506931534253	0.005230238404274416
HCC	chr21	46003244	1291	COL6A1	+	-21495	23301	-2.0470123060412546	-0.42402728039871196	10.828230984285774	0.00523097611200756
HCC	chr5	128537637	2201	FBN2	-	-405	280134	1.8935450300307048	-0.33784206250240156	10.8278295159094	0.0052320686107471155
HCC	chr1	247286228	317705	VN1R5	+	-30156	1074	-2.1985345810753114	-0.2792776745295907	10.82778065907263	0.00523216481687693
HCC	chr2	71466706	8291	DYSF	+	-4	220062	2.5967161353738906	0.34941447582269286	10.827720483942173	0.0052322909781170835
HCC	chr16	88499934	100847057	MIR5189	+	-31016	114	1.8097390486725475	-1.125644851120547	10.827706391569883	0.0052322909781170835
HCC	chr4	93834825	474	ATOH1	+	-5898	1065	-2.0560220933841844	0.11787782522122611	10.827614128188813	0.005232509856661306
HCC	chr22	16567263	150160	CCT8L2	-	-25547	2053	-1.6100483045440224	1.0900319868014539	10.827577577493532	0.005232571294232229
HCC	chr20	6770123	650	BMP2	+	-2025	12181	1.926956652366199	-0.38271832254247573	10.827461930387543	0.005232856272755214
HCC	chr19	14160144	100507373	LOC100507373	+	-22992	34112	-1.9628821746584313	-0.44616056224223216	10.827425556827535	0.005232917214527846
HCC	chr15	36349796	84529	C15orf41	+	229807	230658	-1.943421371103081	-0.7523672066565659	10.827392993038458	0.005232967389832007
HCC	chr20	46058867	57468	SLC12A5	+	-29685	30969	1.801169065738784	-0.7557752369217752	10.827212805837576	0.005233434813722319
HCC	chr17	39627626	84152	PPP1R1B	+	-702	9702	1.7774418495778486	-0.24653124899414935	10.826966096359715	0.0052340903290455584
HCC	chr11	29712672	105376606	LINC02546	+	-93870	11873	-2.045689336517022	-0.08842861256481847	10.826752287739588	0.0052346529092818705
HCC	chr1	161378408	257177	CFAP126	-	10525	3153	-2.0917151811255947	-0.9705573723584916	10.826464527552567	0.005235424654923693
HCC	chr22	36725783	105373021	LOC105373021	+	-21907	63214	-1.9885154710827735	-0.47107195829597037	10.826433975359976	0.005235469168370509
HCC	chr16	9763655	104266959	LINC01195	-	308150	9493	-1.6713415512542837	-0.3459429398361975	10.82620665250549	0.005236070117725275
HCC	chr1	22597766	2046	EPHA8	+	-34264	26118	-1.7500484527848754	-0.9156853246054384	10.825807613199693	0.0052371568285446085
HCC	chr15	20294974	646096	CHEK2P2	+	-12230	8815	-1.5506811028549972	-0.10914072935051104	10.825477857550556	0.005238047756046577
HCC	chr8	102489762	4956	ODF1	+	61858	9398	-1.8840823945556644	0.02662237359009251	10.825154921564334	0.005238919540738399
HCC	chr17	60159409	762	CA4	+	-9473	29086	-1.8123078872908895	-0.04436269894894657	10.824811169273566	0.005239850383582915
HCC	chr21	44402470	7226	TRPM2	+	23059	17553	-1.960056434687091	-0.8044619679346923	10.824754325086651	0.005239969346479775
HCC	chr19	33621746	64377	CHST8	+	209	151555	1.8453602160284361	0.10848268323267558	10.824725455074386	0.005240009141004312
HCC	chr14	24188686	79711	IPO4	-	-232	8700	-2.011443002135433	-0.79445541228408	10.82442830643912	0.005240808264047995
HCC	chr1	7090220	102725193	LOC102725193	-	-299534	1572	-1.5450251888121984	-0.2076751404643699	10.82420659094105	0.005241393962908856
HCC	chr20	64232234	55251	PCMTD2	+	23461	20532	-2.38663299967933	0.012589491140845553	10.824160055930292	0.005241483777968172
HCC	chr15	67827113	390598	SKOR1	+	-7409	14133	1.6728424946376341	-0.45001271648686514	10.824065638725038	0.0052417091510384714
HCC	chr14	32077753	394	ARHGAP5	+	-464	82440	-2.0040125355594203	-0.43377254937206905	10.824019849674889	0.005241796860378988
HCC	chr4	7966816	60312	AFAP1	-	26890	181214	-2.046067412005064	-0.7580078061981014	10.824001931007473	0.005241805666454117
HCC	chr11	71370027	399923	FLJ42102	-	-53327	17609	-2.179048392236174	-1.2800622347369652	10.823924413966438	0.005241983206307156
HCC	chr17	19412556	7732	RNF112	+	-1378	6099	-2.115561050019904	-0.3037377637563518	10.823824838580357	0.005242196591570239
HCC	chr7	50304251	10320	IKZF1	+	-168	101018	2.7472868733087927	0.08683949291346195	10.823819431082185	0.005242196591570239
HCC	chr22	41699636	150365	MEI1	+	-122	99942	2.1362348979687966	-0.6473484831490801	10.823678464997812	0.0052425538008893
HCC	chr12	127826493	400087	LINC02393	+	55124	17023	-1.6168453056015613	-0.327390153961033	10.823572804878776	0.005242811059271259
HCC	chr1	205582257	284578	LOC284578	-	12952	15034	-1.8087954323331794	0.0640459617582045	10.823502847686477	0.0052429672277076065
HCC	chr20	63696164	8771	TNFRSF6B	+	487	2048	-1.7817137066714381	-0.7009466713567764	10.823443286722515	0.005243093960788453
HCC	chr1	201034266	23046	KIF21B	-	10566	54315	-2.130946339633257	-0.4715178707663221	10.823345755462569	0.005243328226477106
HCC	chr2	120587068	84931	LINC01101	-	120719	2015	1.8501347194353794	-0.6259549859157991	10.823152097399166	0.005243834749622409
HCC	chr17	48059298	4779	NFE2L1	+	-10974	13222	1.7817481883762187	-0.2878127778470066	10.82309508353893	0.005243954290872818
HCC	chr9	135348343	157927	C9orf62	+	-5094	3310	-1.625077104246095	0.03227633806011666	10.822979234780746	0.0052442404798510285
HCC	chr2	96132576	431705	ASTL	-	-5860	14587	-2.121233870243974	-0.49103413858249906	10.822896045923315	0.005244434172978196
HCC	chr3	170585891	57709	SLC7A14	-	-183	126521	1.9122276895069956	0.28728779503302954	10.822758371447563	0.005244782215710866
HCC	chr16	1564798	105371046	LOC105371046	+	15729	29802	-2.722700151409345	-0.9233864685824852	10.822668265802164	0.005244995524156407
HCC	chr17	42544700	3292	HSD17B1	+	7858	2657	-2.724119296501353	-1.278208114097802	10.822634076307931	0.005245050434474119
HCC	chr18	8783809	23255	MTCL1	+	-66438	115407	-1.8021984830277769	0.3139210225899452	10.822315990077172	0.005245869166344757
HCC	chr2	202033907	8324	FZD7	+	680	3851	3.077327926215199	-0.8495132351000743	10.82231547850262	0.005245869166344757
HCC	chr13	114051211	22821	RASA3	-	-26768	100197	-1.9633811559112853	-0.31115781014176846	10.822275535564273	0.005245940388730118
HCC	chr22	48531448	284933	LOC284933	-	-15939	8488	-1.7558095653532189	-0.30284239730206636	10.82218954825786	0.005246142077392474
HCC	chr1	209232447	105372897	LINC01696	+	93009	3077	-2.0162232460970206	-0.3361683499507625	10.82169195997023	0.005247510221060086
HCC	chr2	30232839	81606	LBH	+	-1308	28503	3.766706445668776	-0.3198103225469763	10.821624395594618	0.005247659754747976
HCC	chr16	75481656	4166	CHST6	-	-13372	21905	-1.6829732006180083	-0.42162498459044095	10.821602808811683	0.0052476789754638655
HCC	chr6	147407155	389432	SAMD5	+	101537	61330	-2.2399271688161675	-0.13454435484173044	10.821476924563136	0.005247993820344906
HCC	chr17	76538096	114757	CYGB	-	191	10558	2.075640386186111	-0.6150730033445676	10.82144347825843	0.005248046659175725
HCC	chr9	126615582	4010	LMX1B	+	-1139	86590	3.0744070184019545	-0.6363838867837522	10.821344960081952	0.005248283952808617
HCC	chr10	125895961	92565	FANK1	+	574	113058	-1.507584809678217	0.733060613903845	10.821195067470711	0.0052486668958878595
HCC	chr9	83538562	257019	FRMD3	-	129	293810	3.9282226789903656	-0.29519134746166037	10.82092197501332	0.005249399161726215
HCC	chr4	8269615	94031	HTRA3	+	150	37347	-2.1660719473981516	-0.176840933559067	10.820897379096692	0.005249426922859661
HCC	chr9	97854387	2304	FOXE1	+	-1132	3461	2.0405262468950247	-0.5317711884987675	10.820852995632407	0.005249510788603278
HCC	chr5	16935915	4651	MYO10	-	-361	274370	2.476969349333465	-0.06298860148439407	10.820787811143802	0.005249653635320772
HCC	chr7	128104524	693178	MIR593	+	-22663	100	1.632100099512338	0.28999265479166614	10.820739253954507	0.005249749339902594
HCC	chr10	112324411	102465427	MIR6715B	-	24723	77	-1.883120055049014	-0.9885019495558501	10.820672334243142	0.005249897114222044
HCC	chr11	80462976	101928944	LOC101928944	-	-299827	11603	-1.6810187182594323	-0.36313674345384983	10.820357975254375	0.005250746587389583
HCC	chr2	106065753	84417	C2orf40	+	-96	12497	2.2484003180488648	-0.38999353914948776	10.820317292554961	0.005250819980721118
HCC	chr12	37419635	144245	ALG10B	+	897120	12972	-2.3227854524187146	-0.07196046995247136	10.820044221782808	0.005251552492265542
HCC	chr7	72336835	83698	CALN1	-	-388	557733	2.543594118998438	-0.38148192014844484	10.819437793082901	0.005253230882463578
HCC	chr1	11273915	29914	UBIAD1	+	-717	15237	-2.707439682004979	-0.14071888184993123	10.819420823251214	0.00525323702939079
HCC	chr15	101264836	55829	SELENOS	-	-12684	5339	-1.7605618123281275	-0.31665963126691254	10.819188369652657	0.00525382111045991
HCC	chr20	63100098	768096	HAR1A	+	1194	3095	-1.7426385852929223	0.0018225277610674888	10.819185375918664	0.00525382111045991
HCC	chr1	26319312	91544	UBXN11	-	1047	35984	-1.9855348583910313	-1.2459936240044305	10.819107245008453	0.005254000818867399
HCC	chr16	2111264	102465429	MIR6511B1	-	4511	85	2.2698502195248356	-0.509609386404043	10.818890857448913	0.0052545729063234225
HCC	chr3	10764604	285370	LINC00606	-	395	4868	-1.8453517946643263	0.08001615588499968	10.818744371110178	0.00525494665194155
HCC	chr1	240492644	64388	GREM2	-	-119518	122590	-2.0516656043335226	0.019842275008960256	10.81865001496098	0.00525517245454745
HCC	chr3	126515209	131669	UROC1	-	-2564	36609	1.8633431488620653	0.1268833648627768	10.81833336470077	0.005256029300694071
HCC	chr7	130350988	93979	CPA5	+	-6198	23939	-1.6329692637913955	-0.12825175293037355	10.818001621099924	0.005256914257060431
HCC	chr19	920703	84634	KISS1R	+	-3361	3674	2.0847717499887177	-0.5279877844289302	10.817992062023329	0.005256914257060431
HCC	chr3	39498498	4336	MOBP	+	3568	961	-1.8869054582835234	-0.5231153290265108	10.817833648656041	0.005257322041183013
HCC	chr10	42754477	105378269	LOC105378269	+	665	14480	2.4466639949970523	0.040235487945971635	10.81755620884384	0.0052580678840397285
HCC	chr12	110125681	28981	IFT81	+	-1346	44111	-2.0395377753323682	-0.27774352584684686	10.817415941174744	0.005258424221605146
HCC	chr15	72617041	102723640	LINC02259	-	-19914	28475	-2.3156090546255106	-0.8658052502564041	10.817395944186082	0.005258438977363094
HCC	chr17	78880125	100653515	CEP295NL	-	-23092	12638	-1.7066154739378407	-0.7477035691482933	10.817354215454053	0.0052585154570245155
HCC	chr1	25809038	57190	SELENON	+	-8862	18047	-2.023077893379705	-0.1035720287893544	10.817324508096803	0.005258541803119351
HCC	chr6	9025404	728655	HULC	+	-373195	1638	-1.9100312911050592	0.11016614291278402	10.817315336755883	0.005258541803119351
HCC	chr1	110674556	3738	KCNA3	-	-477	2582	1.8483096658301232	-0.2884447411340615	10.817134826729365	0.0052590124836811745
HCC	chr19	16807813	23309	SIN3B	+	21574	50967	-1.9957313722203371	-0.36017470599874035	10.817038188808482	0.005259244949398446
HCC	chr20	29740790	100616194	MIR4477B	+	139594	80	1.8573379753959989	-0.7201844564966158	10.816969651572165	0.005259397598341562
HCC	chr12	42237717	10138	YAF2	-	-651	81264	1.8527240853644065	0.3881143506080598	10.816883320423795	0.005259600801868822
HCC	chr7	1271279	340260	UNCX	+	-38897	4945	-1.7868168033000005	-0.28796044387071007	10.816840020110611	0.005259681765858828
HCC	chr6	39865170	100505635	LOC100505635	-	-32210	8591	-1.8547383799048676	0.0686847848812819	10.81675565387826	0.0052598793988805
HCC	chr16	817621	388199	PRR25	+	-12178	8419	-1.6482201776742997	-0.23525131472975944	10.816685572928328	0.005260036453756676
HCC	chr5	2748850	153572	IRX2	-	-2805	5491	1.7793634785391415	0.1239433786054903	10.816468987577665	0.0052606097762148045
HCC	chr12	131842388	4326	MMP17	+	-13995	23379	-2.302030281976792	-0.5956831572872486	10.816429340297148	0.005260680377474886
HCC	chr7	20784222	221833	SP8	-	-2667	4616	1.74826642623577	-0.0035969867851169033	10.816341169687199	0.005260888860333175
HCC	chr15	82810131	123720	WHAMM	+	-503	25234	-2.6499198944219358	0.14902827781611233	10.816255619666126	0.005261055147974822
HCC	chr1	42927083	440584	SLC2A1-AS1	+	31966	24310	-1.9518496448064253	-0.5186474816103158	10.8162530510915	0.005261055147974822
HCC	chr16	88376717	84627	ZNF469	+	50754	13287	-1.6944403638203032	-0.18424264681637428	10.816199548397364	0.0052611651296932994
HCC	chr11	65592667	10089	KCNK7	-	-3329	3142	1.806363847200496	-0.72397546266220425	10.816084407310377	0.0052614430121938624
HCC	chr22	49295930	100500882	MIR3667	-	-247536	74	-1.431289983876618	0.25345375510943663	10.816072165094006	0.0052614430121938624
HCC	chr6	41407522	9436	NCR2	+	-71732	15098	-1.784604735159239	-0.13411036298232268	10.81604082860899	0.005261490008815422
HCC	chr5	150624951	11346	SYNPO	+	-7307	34698	2.0005922114604644	0.16792844611969107	10.815751123006745	0.005262271322174873
HCC	chr7	97007320	1750	DLX6	+	-1342	5063	1.9368114602192827	-0.7606674683232579	10.815720863805822	0.005262315265028469
HCC	chr11	64071977	23769	FLRT1	+	31913	15284	1.9394108792225695	-0.6552626441492964	10.81562144237877	0.005262555796868378
HCC	chr11	118132582	6330	SCN4B	-	-12887	12093	-2.0218260867491975	-0.6085768718360961	10.81557310858544	0.005262651120128603
HCC	chr6	157217382	729515	TMEM242	-	-106877	35238	-1.9278331709241496	-0.7241465320177058	10.815556771924378	0.005262655491852052
HCC	chr13	66009482	100616302	MIR548X2	-	43053	100	-1.7269896599944574	-0.5764223502666664	10.815331752171339	0.005263253086471998
HCC	chr10	70777468	219793	TBATA	-	-5105	11336	-1.8669535984175953	-1.0918665230666702	10.815291165845913	0.00526331229576997
HCC	chr17	14299450	9953	HS3ST3B1	+	1600	48355	2.3728099599502817	-0.7373459180711077	10.81528132815994	0.00526331229576997
HCC	chr9	133554519	9719	ADAMTSL2	+	-19666	40667	-1.8929316543681032	-0.4003168802515677	10.81515957544159	0.005263616364705489
HCC	chr10	49679726	282966	C10orf53	+	-96	17903	1.561576607833547	0.08548880774939131	10.815128063431882	0.005263663883630095
HCC	chr15	34436178	23015	GOLGA8A	-	-1288	58398	-1.7531323425019685	-0.5400550276399777	10.815083580894608	0.005263748280097503
HCC	chr12	49539429	23416	KCNH3	+	-272	19156	2.547410842538399	-0.8396677931737229	10.814463950114423	0.005265468182845067
HCC	chr20	63553945	79025	FNDC11	+	198	2565	1.9186629314933852	0.05670907920508913	10.814217228638157	0.005266127832141863
HCC	chr2	86790843	925	CD8A	-	-871	7110	2.0098770709516116	-0.23508930695263094	10.814139801144393	0.005266305981818652
HCC	chr20	2771706	56265	CPXM1	-	-28940	6578	-1.8727957581714478	-0.868814746481249	10.81400798586354	0.0052666323867447806
HCC	chr6	1619997	2296	FOXC1	+	-9551	3449	1.8724228405648702	-0.05654963370791383	10.81399546173919	0.0052666323867447806
HCC	chr19	1286690	1943	EFNA2	+	-536	15277	-1.7658588759138412	-0.309549927995152	10.813978649269266	0.005266638119798056
HCC	chr8	41650155	157848	NKX6-3	-	2796	2182	-2.3109003161405473	0.01921243333167902	10.813887243595062	0.0052668560537847825
HCC	chr7	63884	102723672	LOC102723672	-	-85554	4994	-1.7345661980287972	0.18104350820536794	10.813854012170864	0.005266908497167981
HCC	chr16	88408696	84627	ZNF469	+	18775	13287	-1.9380496240331757	-0.5158301359681897	10.813734519411739	0.005267206350942369
HCC	chr21	45033226	378825	PICSAR	-	28499	5520	-1.7272543647198246	-0.6530482168498983	10.8136254371922	0.005267451230894936
HCC	chr14	92255995	123041	SLC24A4	+	66586	178901	-1.7625683136188872	-0.7967687164268926	10.813618855136365	0.005267451230894936
HCC	chr15	40282747	100131244	ANKRD63	-	161	4215	2.9152202859679193	0.39152866811871645	10.813389848476014	0.0052680607280631
HCC	chr19	552642	3004	GZMM	+	-8608	5887	-1.9809353085851613	-0.435850263167101	10.813372864311582	0.005268066953758773
HCC	chr12	55830628	85406	DNAJC14	-	992	8677	1.9813610933829156	0.1303604370415962	10.813219066348104	0.0052684624974157785
HCC	chr9	123370867	286204	CRB2	+	-2088	11557	-2.079120829436782	-0.23598501198580762	10.813186202242896	0.0052685139142425695
HCC	chr19	56217455	649137	ZSCAN5C	+	-11541	3287	1.9871703845547317	0.19643155187348874	10.812936922514503	0.0052691812363277945
HCC	chr7	155342481	338436	BLACE	-	-25452	10946	-1.890246921468809	-0.343841467068414	10.812771666572651	0.005269609478971912
HCC	chr13	108495943	23026	MYO16	+	100209	611856	1.9296789505842775	-0.4863504550195201	10.812720080074293	0.0052697141992744355
HCC	chr18	75249003	10194	TSHZ1	+	-37474	78422	-2.0977771884194545	-0.29694518110542034	10.812636700274634	0.005269909420884825
HCC	chr1	39778090	64064	OXCT2	-	6742	1824	-2.153914752559986	-0.6014747271355614	10.812594777925995	0.005269986638457788
HCC	chr8	142701526	54742	LY6K	+	-1415	4056	-1.8657275968076517	-0.3648719642232309	10.812455072330245	0.005270342213268294
HCC	chr19	19627833	9170	LPAR2	-	-397	4575	2.117179059051971	-0.7522224787944783	10.812057538985883	0.005271431882337564
HCC	chr16	10907335	4261	CIITA	+	-30137	47786	-2.0597925090047107	-0.6881100814191246	10.811902551210792	0.005271831073236289
HCC	chr8	90645630	169200	TMEM64	-	-275	23911	-2.820147452781277	0.15519742182735077	10.811673227054257	0.0052724419922576685
HCC	chr10	126388061	8038	ADAM12	-	-497	347217	2.236278060126377	0.1383915603221157	10.811534257460124	0.005272795640128442
HCC	chr4	183906664	56977	STOX2	+	-1308	118175	3.0537209136955448	-0.31251359787636246	10.811453621697972	0.005272983164448353
HCC	chr16	73066756	463	ZFHX3	-	8121	275749	1.8539336948242975	-1.0988817305301717	10.811090798308037	0.005273974508184224
HCC	chr6	41679929	4188	MDFI	+	-41472	15788	-2.5504334195472955	-0.9598194287231345	10.810945981235967	0.005274344920265668
HCC	chr2	74418296	388963	C2orf81	-	579	3542	-1.8438012355886415	-0.2579199394986427	10.810852860978592	0.005274568070315725
HCC	chr17	29613451	84940	CORO6	-	-4666	3362	2.223322551764881	-0.13337039343731036	10.810798508861467	0.005274680774464185
HCC	chr22	45979176	7477	WNT7B	-	2048	56763	-1.8455758598427203	0.30826748375902374	10.810645212451004	0.005275075398230116
HCC	chr20	58892625	2778	GNAS	+	-461	8336	2.6115733762553885	0.020968099013744416	10.810629437195807	0.005275078194848168
HCC	chr20	5470305	643406	LOC643406	+	891	5939	-1.8546257858512651	-0.5335290358878385	10.810603429724274	0.005275110146835751
HCC	chr7	1362506	79778	MICALL2	-	-96967	25115	-1.9145910028288895	-0.6069860977408655	10.810387995898935	0.005275681871567829
HCC	chr6	106840625	100422737	LINC02532	-	53084	70090	-1.7498427822864522	-0.6498878649353543	10.810339433182548	0.005275778103501081
HCC	chr11	90453087	100616186	MIR4490	-	-102770	84	-1.9148147577034624	-1.0984718334566428	10.810183862168675	0.005276179294726365
HCC	chr19	37469404	148268	ZNF570	+	167	19082	3.2098807956081403	-0.5919576250582742	10.810143522558633	0.005276252100926418
HCC	chr5	1379587	100506791	LINC01511	-	-486	16492	-2.330374227724964	-0.19490282956420868	10.810042033451857	0.005276499188038876
HCC	chr9	133252687	28	ABO	-	-22527	20039	-1.6867020175046596	-0.6372095356557566	10.81000588911726	0.005276537157764187
HCC	chr19	40848701	1548	CYP2A6	-	-1746	6910	2.1245107148207323	-0.2102164491835967	10.809999125656603	0.005276537157764187
HCC	chr22	39239183	5155	PDGFB	-	-1726	17551	-1.6893913277413386	-0.12579584498296217	10.80990423350707	0.005276765456475722
HCC	chr9	36294067	10020	GNE	-	17011	62616	-2.0418654733624284	-0.9283938491237246	10.809732465659145	0.005277212894778523
HCC	chr4	54325766	105377656	LINC02283	+	7126	23213	-1.8067069635361852	-0.661283964388478	10.80966536551557	0.005277361999985057
HCC	chr4	152936227	729870	LOC729870	-	-610	2322	2.885657376757687	-0.5062996617977635	10.809562574475692	0.005277612853378105
HCC	chr16	159434	3042	HBM	+	6540	795	-1.8114532887256902	-0.9780282616077258	10.809467321725315	0.005277842228715216
HCC	chr9	88180639	645961	SPATA31C2	-	42158	9177	-2.317574029449577	-0.8551496793015952	10.809371267362238	0.0052780738998868554
HCC	chr16	54936841	10265	IRX5	+	-5642	3285	1.9169729703999498	0.18419567208711807	10.809300100625386	0.005278234625257547
HCC	chr1	36306463	79729	SH3D21	+	-70	14955	3.2285188043125363	-0.637793765889174	10.809273358647424	0.005278268696151997
HCC	chrX	153550160	492	ATP2B3	+	-14038	46808	-2.1834517754744525	-0.9332526479731164	10.8091600053354	0.0052785497103827244
HCC	chr20	45098507	3787	KCNS1	-	-2605	9897	1.910713616809557	-0.6109710210682304	10.809073351427926	0.005278754610510987
HCC	chr19	57935168	147686	ZNF418	-	-219	13504	2.372361074488352	-0.5477117084514319	10.808912349919417	0.0052791715219644856
HCC	chr19	15196211	4854	NOTCH3	-	-4770	41349	1.732381392793557	-0.16248204644235167	10.80888251791118	0.005279214411930967
HCC	chr1	239238179	1131	CHRM3	+	148751	528520	-2.0612140060177113	-0.09248744945276069	10.808824555217186	0.005279337521098956
HCC	chr17	50599489	8714	ABCC3	+	35368	56846	-2.6672386598220656	-0.6467897582269213	10.808596003124052	0.0052799471304736355
HCC	chr17	76801154	101928514	LINC02080	+	-2110	8059	-2.516635216527799	-1.1650461237768772	10.808552235316384	0.005280029773187281
HCC	chr4	2061180	339983	NAT8L	+	-1668	9578	1.638995732519306	-0.1412791281123166	10.808455295083004	0.00528025547800274
HCC	chr21	41426309	4599	MX1	+	-278	33184	2.8651107378494367	0.4586380536007548	10.808443517607659	0.00528025547800274
HCC	chr3	9124802	101927416	SRGAP3-AS2	+	67691	1961	-1.5347085113400725	0.04445313487961837	10.808219158842121	0.00528085323480878
HCC	chr20	18055594	58495	OVOL2	-	-2288	33731	-1.8776555593740678	-0.24342890760644775	10.808024923598765	0.005281365124373433
HCC	chr3	57338634	142686	ASB14	-	45952	24332	-2.3528849992847745	-0.9011264311428763	10.807977978397723	0.005281456855920626
HCC	chr2	8676930	100506299	ID2-AS1	-	-4931	2053	2.442949400672379	-0.31876723379009886	10.807881850048261	0.005281688904383937
HCC	chr3	50503013	9254	CACNA2D2	-	-584	140985	2.3693646954743905	0.21966576011422723	10.8078526678147	0.0052817299649225
HCC	chr20	33185222	317716	BPIFA4P	+	8383	16858	-2.234946293807473	-0.7597781859328012	10.807492811860683	0.00528271452038585
HCC	chr10	130746487	100422867	MIR378C	-	-216181	81	-1.6654234919735682	-0.4408841880754316	10.807234447262246	0.005283409609179892
HCC	chr20	63188747	406909	MIR124-3	+	-10247	87	-1.8467619973439813	0.6007644614464254	10.807157837304125	0.0052835860405868315
HCC	chr9	101719276	116443	GRIN3A	-	-19304	169229	-2.2598783471798685	-0.875771710642272	10.806834729377101	0.005284466050446402
HCC	chr8	93917034	54704	PDP1	+	17	9018	3.8680553704385665	-0.25649465484419004	10.806570863037969	0.005285177080312264
HCC	chr22	50720744	105373100	LOC105373100	-	-17425	2341	1.7580446089030877	-0.7435376931185106	10.806353679525728	0.005285754918375218
HCC	chr12	131045039	105755954	ADGRD1-AS1	-	51063	3351	-2.4308036996648745	-0.6749588437218486	10.806243612046359	0.0052860269615853835
HCC	chr10	71579897	102723377	CDH23-AS1	-	67977	3768	-1.992604316144534	-0.2495745975796059	10.806221462872898	0.005286047977642914
HCC	chr12	128383400	100500817	MIR3612	+	-89308	87	-1.7885539199917038	-0.5443858213411003	10.806005595195685	0.005286622155701872
HCC	chr6	168229649	105378137	LOC105378137	-	3132	1237	-1.9362742147462824	0.15926208750939347	10.805927574602244	0.005286772723544373
HCC	chr16	1178829	8912	CACNA1H	+	-25588	68532	-2.412097041934011	-0.7518130251504963	10.805923292440482	0.005286772723544373
HCC	chr12	125142832	65985	AACS	+	-77465	77967	-2.1447909539668517	-0.825303773703431	10.805804884464983	0.005287068641114972
HCC	chr11	117439613	22897	CEP164	+	-111758	85412	-1.7129627239848546	0.029285590796126484	10.805449998093174	0.005288004455820011
HCC	chr22	41699631	150365	MEI1	+	-117	99942	2.2315693550016036	-0.6573406949263576	10.805447658368308	0.005288004455820011
HCC	chr1	69568680	57554	LRRC7	+	74	554735	2.128354368443862	0.3423875542063714	10.805428304596411	0.0052880174975997885
HCC	chrX	132956797	90161	HS6ST2	-	-4598	335386	2.3433474174064877	-0.7425501644971011	10.805284836580284	0.005288385073428832
HCC	chr9	134370243	6256	RXRA	+	9052	61292	2.1365468478744	-0.5933207885051976	10.805248507448312	0.0052884466091697715
HCC	chr5	178286637	85007	PHYKPL	-	53815	24349	-1.908876497724346	-0.4810104541437371	10.80521042429185	0.0052885131566681
HCC	chr2	595331	105373352	LOC105373352	+	-37130	3892	-1.8207976541326356	-0.809745478297459	10.805069251255631	0.005288874212032585
HCC	chr4	16942652	9079	LDB2	-	43843	147960	-2.4571083095523076	-0.5506599512247022	10.804913538016635	0.005289276835318984
HCC	chr16	2185141	57524	CASKIN1	-	-11323	19282	-1.6374629544531782	-0.002793961678111244	10.804763487806856	0.005289663308977425
HCC	chr3	187139358	116832	RPL39L	-	-165	18573	2.479716120345239	-0.6714872426169296	10.804739209095956	0.0052896904295607295
HCC	chr15	40282669	100131244	ANKRD63	-	83	4215	3.0428961911368115	-0.2717822791330162	10.804631160230276	0.005289956915695112
HCC	chr10	103663969	100505839	SH3PXD2A-AS1	+	82810	8631	1.933795552143484	-0.7954001140367135	10.804570163979946	0.00529008895931652
HCC	chr6	57813840	375513	GUSBP4	-	-123089	28377	1.9845640834387657	1.0889326540374795	10.804452036495746	0.005290384268131283
HCC	chr10	48973459	100422895	MIR4294	-	-12128	76	-2.0098817731215077	-0.5395993310358271	10.804416313038885	0.005290444099841541
HCC	chr5	170045514	100616498	MIR378E	+	-17026	79	-1.5896350663193368	0.07770198915110654	10.804108554242404	0.0052912814042194
HCC	chr4	3495525	285489	DOK7	+	-10981	9939	-2.222724081329571	-0.9285024693384147	10.803727050254224	0.005292329659071774
HCC	chr11	1456550	81532	MOB2	-	-24336	11439	-2.108966297390489	-0.28164522061252373	10.8034275071767	0.00529314377572961
HCC	chr19	53982780	100126325	MIR935	+	-473	91	2.352248123049845	-0.6565443189473164	10.803296920354668	0.005293474885125001
HCC	chr17	38428687	57636	ARHGAP23	+	-211	83917	2.4408994271274946	-0.5293019078484	10.802933767769858	0.005294471096846154
HCC	chr18	78995341	27164	SALL3	+	-15066	18695	-1.9413529293447038	-0.0787106676992161	10.80285435517635	0.0052946559288224015
HCC	chr8	98949031	116039	OSR2	+	-4628	7702	1.7833345906549656	0.7526545383256329	10.802667751657737	0.005295147357576821
HCC	chr19	3899797	85300	ATCAY	+	-19177	47463	-1.666778174521973	-0.5600866484209852	10.8026248605108	0.005295208220259379
HCC	chr15	88257056	4916	NTRK3	-	325	379975	2.373316990727098	-0.04864904692399444	10.802616902580638	0.005295208220259379
HCC	chr15	101173927	22856	CHSY1	-	-78005	76210	-2.3842011337336055	-0.4071223896976118	10.802500053795704	0.005295500164874747
HCC	chr8	68999992	100505718	LINC01592	-	-104198	192388	-1.7632729020126239	-0.6221627877315161	10.802447519629965	0.005295608147178723
HCC	chr9	138118661	643224	TUBBP5	+	31452	27321	-1.7607002706342754	-0.9476452782862225	10.80238112522644	0.005295755781067529
HCC	chr15	70187220	7090	TLE3	-	89303	50127	-2.4533613647682655	-1.1185569857246365	10.80223703910714	0.0052961247458407
HCC	chr21	44349067	7226	TRPM2	+	4534	89481	-2.038487327969254	-0.37179784565751306	10.802209044188963	0.0052961247458407
HCC	chr19	1748875	390874	ONECUT3	+	4788	21783	1.9781482849482266	-0.17778571687414776	10.802207795786728	0.0052961247458407
HCC	chr10	75107146	51207	DUSP13	-	-2066	14781	-2.0822738922994755	-1.0152021294520641	10.802102689592772	0.005296383148383405
HCC	chr11	134014859	100128239	LOC100128239	+	17413	9070	-1.7919293015491473	-0.6289209311998376	10.802024141444562	0.005296565578729359
HCC	chr8	54454729	64321	SOX17	+	3206	2962	2.3090317202486434	-0.31636325193141285	10.801952949175828	0.005296726969327213
HCC	chr7	155396873	100286906	LOC100286906	+	-14797	19707	-1.793561097610121	-0.48655012779515855	10.801822413732793	0.005297058164288107
HCC	chr1	1420260	441869	ANKRD65	-	-1184	3025	2.743153567326254	-0.3197973351473165	10.801721680544894	0.005297304101115077
HCC	chr11	65870163	30008	EFEMP2	-	-2771	6494	-1.910671194625669	-0.21878711889134045	10.801649541869452	0.0052974682238218825
HCC	chr20	3768476	54976	C20orf27	-	88	14890	-2.546826412445891	-0.10246585148837595	10.801402114695186	0.005298133993455538
HCC	chr2	240323220	2817	GPC1	+	112478	32381	-1.989771585283006	-0.5379313561760652	10.801320916804812	0.005298324070775464
HCC	chrX	40108951	54880	BCOR	-	11485	46221	2.464750584935305	-0.6823370018841968	10.801108721085015	0.005298884546049998
HCC	chr1	18917122	8659	ALDH4A1	-	14323	31370	-3.220361734570144	-0.9320737773434807	10.801087505755774	0.005298884546049998
HCC	chr20	63643670	50861	STMN3	-	-9096	13062	-2.02193939559385	-0.022465759101675503	10.801080746999865	0.005298884546049998
HCC	chr7	910928	11033	ADAP1	-	-9961	22990	-1.593377159195179	-0.12900763391136255	10.800915757801715	0.005299314506583404
HCC	chr19	40513225	57731	SPTBN4	+	17263	30265	2.0267694508010625	-0.6300773950759773	10.800795615523612	0.005299616115602977
HCC	chr10	101223690	10660	LBX1	-	-5270	1985	2.0228843852130267	0.2584874372460717	10.800725854350539	0.0052997735074030135
HCC	chr6	42452488	55809	TRERF1	-	437	227119	2.700655231607406	0.583642617409181	10.800566391315876	0.005300187720314766
HCC	chr5	179275782	9509	ADAMTS2	-	-69648	234580	-1.9365323279805704	-0.7704964792995899	10.800503669585524	0.005300324975092401
HCC	chr6	136922040	340146	SLC35D3	+	201	3420	2.244445807157929	-0.9648308879512411	10.800460380804743	0.005300406593394447
HCC	chr2	108936972	10913	EDAR	-	-52400	94902	-1.9327295567252971	-0.5931215654910427	10.800378877486693	0.005300597631492994
HCC	chr3	43080759	84892	POMGNT2	-	-25324	26855	-1.958281723448876	-0.41504786377041436	10.800204682720874	0.005301054095865457
HCC	chr2	120827102	2736	GLI2	+	-29811	195363	-1.7452480047103822	-1.1555141649448248	10.800030129468723	0.005301511627045328
HCC	chr2	176129538	3234	HOXD8	+	156	3002	1.7033877360051797	-0.7532667488206682	10.799936517601623	0.005301737384323773
HCC	chr18	79428467	4772	NFATC1	+	-28193	67729	-2.219645595387172	-0.6613386736674984	10.79986105235848	0.005301911179358069
HCC	chr2	72132467	56603	CYP26B1	-	-15395	18625	-1.9591029805248956	-0.1560694607596002	10.799734737927075	0.005302230619916248
HCC	chr16	88938012	100129697	LOC100129697	+	2025	11488	-1.7186762127259565	-0.693349655241159	10.799667352446637	0.005302381289419782
HCC	chr8	1873172	9639	ARHGEF10	+	-49196	134666	-2.1552056274908704	-1.0261150560602896	10.799463943975887	0.005302921595381782
HCC	chr21	31873345	30811	HUNK	+	-30	130750	3.2688380248947686	-0.4745969687570379	10.799403602420085	0.005303052107217018
HCC	chr12	49342220	79962	DNAJC22	+	4697	6768	1.6171672898797902	0.06974822912835371	10.799334629542678	0.005303207348912274
HCC	chr20	61887774	100302168	MIR1257	-	-65888	117	-1.7360549154623106	-0.4809057415483822	10.799300516550524	0.005303262729809936
HCC	chr1	19644197	4681	NBL1	+	-24	14284	3.275189561436773	-0.35738486310708967	10.799078486900385	0.005303856479022892
HCC	chr1	58814645	100131060	LINC01135	+	-29494	114562	1.9200486798052088	-0.4095151778759297	10.798969957314249	0.00530412508313556
HCC	chr2	10935475	3754	KCNF1	+	-23538	2289	-2.0258571662428793	0.01665869866862451	10.798892438974043	0.005304304843536016
HCC	chr9	116959955	100124538	SNORA70C	-	-221246	136	-1.9694593554128268	0.1757503506073212	10.798809353816537	0.005304476299607865
HCC	chr10	125160343	1488	CTBP2	-	-198	172693	2.537563834324801	-0.2857617102621834	10.798803040637189	0.005304476299607865
HCC	chr6	10426155	7020	TFAP2A	-	6591	22882	1.9791424670430904	0.4074361320198339	10.798663006129395	0.005304835217007845
HCC	chr12	131618114	105370085	LINC02414	-	-30007	2204	-1.554584759083192	-0.30638127309914565	10.798524884254157	0.005305188678144641
HCC	chr10	96043872	54619	CCNJ	+	-470	17467	2.7839292574863324	-0.20129892922342713	10.798363758529504	0.0053056080928614935
HCC	chr5	1876286	50805	IRX4	-	-6480	5340	1.799291335426345	-0.3790120807174832	10.798234914197671	0.005305935015431873
HCC	chr7	495162	5154	PDGFA	-	-24682	22585	-2.159593906631514	-0.8906892027694677	10.79817004792664	0.005306078575918261
HCC	chr10	21517385	387640	SKIDA1	-	-8297	12203	-2.095193356268471	0.028807859790251147	10.79798211935708	0.0053065748944334246
HCC	chr9	133554583	9719	ADAMTSL2	+	-19730	40667	-2.0654596205661355	-0.5472010997211901	10.797889136473238	0.0053067990740152575
HCC	chr22	50635842	410	ARSA	-	7669	5420	-1.9973286918017708	-0.6974361440127193	10.797742744009149	0.005307176380723378
HCC	chr10	103571840	102724341	NEURL1-AS1	-	54398	5663	-1.720851364725325	-0.506437761159083	10.797468240481813	0.005307921034613087
HCC	chr2	241974999	102723927	LINC01238	+	-4316	6594	-2.0246246137005186	-0.40297989278900115	10.797088198134666	0.005308968457503209
HCC	chr9	130199043	23413	NCS1	+	1550	36712	1.7556694190006714	-0.9093505665972494	10.797045583987547	0.005309048285843093
HCC	chr20	60496920	100616362	MIR4533	+	-18809	71	-1.7963530277476851	-0.5309463166346988	10.796837215166939	0.005309603514626286
HCC	chr4	152765276	201798	TIGD4	-	-14488	10411	-2.5286700884610998	-1.3444927002896812	10.796807549760501	0.0053096462131427555
HCC	chr16	2460434	80178	TEDC2	+	-320	4850	-2.54816175110205	-0.45763033289737964	10.79679184603409	0.005309648866720439
HCC	chr17	83153423	388574	RPL23AP87	+	73474	13908	-1.7841206508332192	-0.44805794220328016	10.795682556870446	0.005312774704884975
HCC	chr8	1247096	286083	LOC286083	-	-55511	6574	-1.7804903142613888	0.13245114498583582	10.795672804143535	0.005312774704884975
HCC	chr12	130463254	9271	PIWIL1	+	-125366	33493	-1.6888497054834852	-0.6374206010906629	10.7955626395987	0.005313048466398734
HCC	chr3	42979363	729085	FAM198A	+	-96	78450	3.3034276575793196	0.6950607820749891	10.795367730782765	0.005313565485470787
HCC	chr11	69943799	101928443	LOC101928443	-	-120125	7695	-1.654207055100363	-0.19436609109726755	10.795263238667008	0.005313823006130243
HCC	chr14	100576514	57596	BEGAIN	-	6720	32648	-1.8867677350562486	-0.5056915368195544	10.795016917787038	0.005314464449787089
HCC	chr2	127431716	100616187	MIR4783	-	8098	82	-1.8862523980839485	-0.3701359710570996	10.795010238301124	0.005314464449787089
HCC	chr10	116675302	143379	C10orf82	-	5038	8053	-2.0535767917370604	-0.4514874539566752	10.794903390029333	0.005314728780252911
HCC	chr19	38256562	94274	PPP1R14A	-	-29	5355	1.7670595321013747	-0.3795260534031357	10.794829604992735	0.005314898195277861
HCC	chr2	10265786	3241	HPCAL1	+	37118	124714	-1.6746120809456306	-0.7794216954774681	10.794768185651666	0.005315032111805876
HCC	chr10	120979856	283089	WDR11-AS1	-	128677	89368	1.9416945987041299	0.16351177927726643	10.79443001683218	0.005315960711730334
HCC	chr6	163630473	102724152	LOC102724152	-	-41011	7119	1.5828370486991656	-0.7582832736875629	10.794386907610221	0.005316042074005957
HCC	chr12	132828314	2802	GOLGA3	-	-388	59794	-0.7562728811486308	-0.3155920920847331	10.794368952544366	0.005316051201117303
HCC	chr7	26153082	9603	NFE2L3	+	-855	34910	2.0798488485800855	-0.5775813835872149	10.794232396326272	0.0053164009323349035
HCC	chr9	41235281	100616194	MIR4477B	-	1446	81	-1.858689780447627	-0.5351767347327159	10.794146929702777	0.005316571755341461
HCC	chr21	45590864	105372840	LINC01694	+	2790	9403	2.063908091165236	-0.09771416735866649	10.794143364178794	0.005316571755341461
HCC	chr7	55742612	360132	FKBP9P1	-	38045	23494	-2.1868840338333304	-0.20151945298210167	10.793837270616343	0.005317408493470214
HCC	chr12	11547538	338817	LINC01252	+	492	16372	-2.143993752305225	-1.1259852235038872	10.793761013809117	0.005317585098708094
HCC	chr7	6874215	221960	CCZ1B	-	47920	27361	-1.7694105375059308	-0.3766475846982684	10.793705296016519	0.005317702708576083
HCC	chr7	50158	102723672	LOC102723672	-	-99280	4994	-2.1384571712478975	-0.17049312557724294	10.793626843125438	0.005317885633230844
HCC	chr3	189806531	8626	TP63	+	-16871	91836	-1.653212736127852	-0.48044696045447277	10.79352971125218	0.005318122226770232
HCC	chr15	66127615	100422905	MIR4311	+	-87382	100	-1.5772943380806628	-0.36359299589423816	10.793309337861313	0.005318712916949064
HCC	chr20	63541600	5753	PTK6	-	4230	8948	-2.037713287952617	-0.5061479857491318	10.793236109449488	0.005318880866440964
HCC	chr14	104138061	26153	KIF26A	+	662	42176	2.1733787635048456	-0.39294566753943533	10.793192971437243	0.0053189623611061875
HCC	chr2	24917752	109	ADCY3	-	-2265	100848	-1.8915438349467357	-0.3378008741270803	10.793123937327607	0.005319118267287392
HCC	chr7	28956336	9865	TRIL	-	-2077	5056	2.666511207149206	-0.38615678221870126	10.79310813385461	0.005319121222042199
HCC	chr9	127174855	23452	ANGPTL2	-	52090	35417	-1.8835306375545628	-0.7468980201044122	10.79277607542764	0.005320032990854405
HCC	chr15	55498333	100533483	DNAAF4-CCPG1	-	-251	143362	3.0070088561625283	-0.22147631420469316	10.792473572091104	0.00532085996514879
HCC	chr10	133207827	8433	UTF1	+	22447	1285	-2.3831723149938835	-0.9455609818096365	10.792433114302398	0.0053209337883300435
HCC	chr1	227560792	339500	ZNF678	+	2727	113925	1.6286666319919758	-0.6695254167589803	10.792336210623393	0.005321140561535828
HCC	chr2	64019315	51542	VPS54	-	235	126548	-1.8926900306576666	-0.43731793204994557	10.792331630831248	0.005321140561535828
HCC	chr1	207959272	947	CD34	-	47934	24801	2.959493756224282	0.7151152941484274	10.791827332608186	0.005322547900121978
HCC	chr5	140821895	56143	PCDHA5	+	-119	2451	1.6978522278289616	0.5281712138881731	10.791697300164998	0.005322879312281632
HCC	chr5	493728	100288152	SLC9A3-AS1	+	-20492	7656	-1.8394971150764738	-0.05748467296517355	10.791613501914455	0.005323077793555013
HCC	chr6	39190819	8645	KCNK5	-	-38656	40505	-1.9236234233667597	-0.6157031884635416	10.791530659337937	0.0053232735344643815
HCC	chr7	44309964	816	CAMK2B	-	-15667	108482	2.2573627686681137	-0.4580335446483918	10.791343741536224	0.005323768591300696
HCC	chr2	98608522	493753	COA5	-	4	9196	-3.038178389863752	0.15462057976638477	10.791071852221751	0.005324508098966733
HCC	chr8	90791746	64168	NECAB1	+	-53	167710	2.0912718301301796	0.09509839860839812	10.791042792638365	0.005324549190997599
HCC	chr6	158536795	57583	TMEM181	+	-359	99000	2.0917062536063007	-0.6375663865051343	10.790985902047481	0.005324670337846942
HCC	chr13	100674351	84899	TMTC4	-	-584	71303	-1.9324175254845126	0.33872121870147	10.79072079514178	0.005325390461474624
HCC	chr10	52955500	4153	MBL2	-	183800	6321	-1.7819996497650241	-0.23932826084689263	10.790609445277461	0.005325668305731033
HCC	chr19	45499100	147699	PPM1N	+	-627	4034	1.7421771237900359	-0.32574206268977907	10.79046314997477	0.0053260467095119545
HCC	chr17	21676874	100134444	KCNJ18	+	15649	12090	-1.7752345437320418	0.19318550489579145	10.790217670135355	0.005326710544088592
HCC	chr19	12848077	102466196	MIR6794	+	4183	68	-1.7111467474271709	-0.38129318297891046	10.789987311572226	0.005327327783127258
HCC	chr9	126230831	101929116	LOC101929116	-	-45084	5792	-1.9813552208527752	-1.1431899739966114	10.789973637559271	0.005327327783127258
HCC	chr8	144536276	414919	C8orf82	-	7202	2856	-1.6451550921732851	0.030803584096276076	10.789919955110896	0.005327439763684508
HCC	chr18	57354112	51046	ST8SIA3	+	-1622	16441	1.7764994262753426	-0.22848041300841918	10.789800232779502	0.0053277297446080295
HCC	chr7	90338892	101927446	LOC101927446	+	-3669	8874	-2.0095746000152377	-1.217641898391775	10.789789654515225	0.0053277297446080295
HCC	chr3	164819541	104355289	LINC01324	-	-11939	117386	-2.179923863305371	-0.2555639971305288	10.78948659955013	0.005328559526282825
HCC	chr4	7269290	100616471	MIR4798	+	41160	75	-2.371477857697787	-0.748781229828057	10.78944275194533	0.0053286432235727
HCC	chr1	9689932	5293	PIK3CD	+	-387	39378	1.862832345176857	-0.7422992547897868	10.789310973700786	0.00532898005267569
HCC	chr9	68705477	8395	PIP5K1B	+	-63	303763	2.895484416570047	-0.7021483603847163	10.789295153501854	0.005328983070946411
HCC	chr12	65729390	100507065	LOC100507065	-	87018	84474	-2.403574504655026	-0.04152762481341883	10.789082555423825	0.005329538633529987
HCC	chr21	10386138	574	BAGE	+	27382	41142	-1.6268396570857455	-0.2999414242050725	10.7890726377228	0.005329538633529987
HCC	chr4	2058780	339983	NAT8L	+	732	9578	2.0336417356286125	-0.0606205101088326	10.78893882634324	0.005329881375473606
HCC	chr4	64545697	253017	TECRL	-	136237	131002	-1.898024615591369	-0.4528247607947281	10.788889562575925	0.005329980691070833
HCC	chr8	12755181	91694	LONRF1	-	-261	33548	-2.2783843052145567	-0.4895335965228392	10.788851387290228	0.005330048080609101
HCC	chr2	5693309	6664	SOX11	+	-642	8719	1.768215938272726	0.13675466576289885	10.788723995219648	0.005330372371913581
HCC	chr8	141218957	57210	SLC45A4	-	-9617	16647	-2.196245876985629	0.3516312706910283	10.788698216156305	0.00533040407094981
HCC	chr18	9708316	11031	RAB31	+	-85	154326	2.234036807568319	-0.2889177980410269	10.788674822810222	0.0053304289005841375
HCC	chr19	50725120	6320	CLEC11A	+	-1772	2377	3.0815090909693055	-0.8428661471433638	10.788500815748819	0.005330887459482927
HCC	chr5	1563110	728609	SDHAP3	-	-31421	22574	-1.8853093438000958	-0.6068065096464506	10.788401137492407	0.005331131987741094
HCC	chr4	2064658	339983	NAT8L	+	-5146	9578	-1.8785664272336462	-0.6627751773044656	10.788321085886643	0.005331320000742854
HCC	chr1	1072905	401934	RNF223	-	-1402	2562	-1.8094024851259434	-0.6295698838628485	10.788275112564094	0.005331409869423939
HCC	chr7	155457731	2020	EN2	+	398	6703	2.109725209009429	0.12313722706770279	10.788156450113561	0.005331709103168954
HCC	chr15	74773085	1445	CSK	+	8999	21115	-2.0240270134496035	-0.7166574904486787	10.787991785896061	0.005332140862912377
HCC	chr4	15778873	952	CD38	+	-608	74979	3.6776731348116467	-0.6706126378097008	10.78793466847901	0.0053322628484589185
HCC	chr5	179907808	23061	TBC1D9B	-	-48	45786	-2.987821319695834	-0.08557118480650439	10.78772319846152	0.005332829496614155
HCC	chr15	82647513	64506	CPEB1	-	-92	104405	2.172314010037307	0.18516354909123198	10.787590061659209	0.0053331705146003605
HCC	chr19	35109554	100128675	HPN-AS1	-	3250	47246	-1.9687800124400539	-0.9400086159923053	10.78712530127396	0.005334467147827994
HCC	chr1	181022849	10228	STX6	-	-272	50409	-1.7174742300962136	0.34366561353250225	10.78686917009859	0.005335162755085982
HCC	chr11	113255314	100288346	NCAM1-AS1	-	-18587	4370	-1.7809509504805012	-0.8354825465359227	10.786765903571805	0.005335417828323783
HCC	chr11	68840934	1374	CPT1A	-	-997	87049	2.9941576810093458	-0.1861455721282197	10.786561156976248	0.005335965436580413
HCC	chr10	101249106	101927419	LOC101927419	-	-14444	10730	-1.7348433906378486	-0.7017622587039125	10.786276715502858	0.0053367428625547275
HCC	chr6	169957808	100131532	LOC100131532	+	4815	5056	-1.8430773715578037	-0.38341887066095626	10.786176441963292	0.005336989384052259
HCC	chr11	14905134	120227	CYP2R1	-	12929	14196	2.358333506727704	0.09515606517984632	10.786148036722615	0.00533702870121844
HCC	chr7	23469282	10643	IGF2BP3	-	-1094	160168	1.9123826197283862	0.19141942583622287	10.786092550207456	0.005337146101486297
HCC	chr17	79445748	146713	RBFOX3	-	-70400	426804	-1.616370430309873	-0.29015683676922116	10.786074710964648	0.005337154955602352
HCC	chr15	66848891	102723481	LINC02206	-	-107624	24979	-2.3138687099056425	-0.5997759198240503	10.785963701958678	0.005337432452857518
HCC	chr7	105013534	100216545	KMT2E-AS1	-	-607	3600	-2.652024317005983	-0.18353791797446056	10.78586679413361	0.0053376693031745755
HCC	chr1	244730536	51029	DESI2	+	-77488	55987	2.8729002930895424	-1.0465302283600773	10.785710570440488	0.005338077216532682
HCC	chr10	78928656	283050	ZMIZ1-AS1	-	-138792	124123	-1.9106195505147399	-0.1513041541827866	10.785541860700526	0.0053385211719422345
HCC	chr12	130105009	105370078	LINC02419	+	-33674	1351	-2.1253742258977897	-1.0835750079599877	10.785500162054348	0.005338598842201183
HCC	chr2	239935924	100616417	MIR4786	-	-7170	80	-2.147752524105935	-0.8523753517679076	10.785423271543678	0.005338778012605614
HCC	chr17	22517451	100462977	MTRNR2L1	+	5660	1555	-1.7036522747176377	-0.2655647531879851	10.785317622799134	0.005339040136823298
HCC	chr14	101560284	64150	DIO3OS	-	-138	3123	2.6021657408123744	-0.17496981659617183	10.785204728448662	0.005339323174189655
HCC	chr14	60509208	4990	SIX6	+	12	2588	2.1142330516967305	-0.29647682562156263	10.785024706718758	0.005339799868452519
HCC	chr12	132351756	101928416	LOC101928416	+	-21906	1726	-1.6280873132010596	-0.07378519523125074	10.784589027240035	0.005341014229890309
HCC	chr9	93232535	65268	WNK2	+	-47605	134444	-2.3081696882118194	-0.7293116959397453	10.784470361866546	0.0053413140270212826
HCC	chr2	47570624	56660	KCNK12	-	293	49556	2.150908486488563	-0.7686806505794493	10.784288655960566	0.0053417957626266865
HCC	chr18	34159301	8715	NOL4	-	-63169	371371	1.9593258290146398	-0.34583337058416874	10.78414362156225	0.0053421717063051434
HCC	chr19	42397173	100996307	LIPE-AS1	+	-25	255208	1.9580514809433995	-0.1786876136018783	10.784069250106235	0.005342343730863044
HCC	chr10	122463112	5654	HTRA1	+	-1587	53384	-1.8137972409505578	-0.375895822388373	10.783981563092382	0.0053425541932081485
HCC	chr9	131277420	286336	FAM78A	-	901	18442	3.7017227230188574	-0.518084538575096	10.783942239734394	0.005342625071276021
HCC	chr4	152765236	201798	TIGD4	-	-14528	10411	-3.0912452480398263	-1.3491752628774059	10.783927416825186	0.005342625234939652
HCC	chr1	231309426	149371	EXOC8	-	-28446	5142	-2.6164143595738114	-0.661778504142861	10.78380119564848	0.005342946935741411
HCC	chr1	3773042	388588	SMIM1	+	-255	3196	1.6851979161851853	-0.5934858679050073	10.783771000441742	0.005342991471836735
HCC	chr7	6531189	392862	GRID2IP	-	-20247	54659	2.519736212616379	0.01700130234577285	10.783474490683439	0.005343804783836163
HCC	chr17	79151175	64772	ENGASE	+	-76238	13667	-1.979477636529827	-0.7567681492106882	10.783347913828173	0.005344127584576371
HCC	chr15	101086695	22856	CHSY1	-	-165237	76210	-1.810366366284406	-0.1693490379037158	10.783306032601871	0.005344205870939337
HCC	chr19	11577855	54	ACP5	-	114	3082	-1.8547083719478124	-0.6516326313015892	10.782814944925548	0.005345581262965305
HCC	chr4	186724657	2195	FAT1	-	824	136051	2.7951743048975706	-0.24298218939612828	10.782646047192294	0.005346026400871015
HCC	chr16	85357526	100847022	MIR5093	-	51201	100	-2.257818656075218	-0.8757098447919526	10.78254963270308	0.0053462622211745865
HCC	chr1	62319119	163782	KANK4	-	-293	83248	2.8255710656234636	-0.8319236946169647	10.782441095318882	0.005346533068292167
HCC	chr22	49463009	100500882	MIR3667	-	-80457	74	-1.8597467523602087	-0.5932337895736426	10.782289187991175	0.00534692920824384
HCC	chr2	27494884	64838	FNDC4	-	-375	3377	-3.0567011955462187	-0.4929442611742313	10.782124619114285	0.005347332541289587
HCC	chr14	19865964	283617	OR4K3	-	-3479	1547	-1.7926488994079244	-0.20370833989731832	10.782120036509191	0.005347332541289587
HCC	chr11	66856811	78999	LRFN4	+	594	3071	1.743782855427593	0.10882405804124803	10.782057469420721	0.005347470637991117
HCC	chr2	128551842	9394	HS6ST1	-	233245	53118	-2.046339383576696	-0.9256575060109502	10.781909003145387	0.00534785690809285
HCC	chr10	70734597	219793	TBATA	-	-47976	11336	-1.9936840551233428	-0.47490904969651043	10.781446463350498	0.005349150755156392
HCC	chr20	62554660	406904	MIR1-1	+	-354	71	-1.647203227758581	-0.1277013974886956	10.781294077739005	0.0053495484760526036
HCC	chr3	57130980	54756	IL17RD	-	-34419	75418	-1.9562809531989371	-0.37656594196175686	10.781139433299614	0.005349952755938862
HCC	chr11	44711984	90139	TSPAN18	+	52442	168001	-1.8570618057835047	-0.8488899255973333	10.781106307134806	0.005350005828703379
HCC	chr9	132242042	84628	NTNG2	+	-80095	82585	2.1657196271028836	-0.5799284158779507	10.7810651015185	0.005350082254847653
HCC	chr19	489504	8174	MADCAM1	+	6986	8854	-2.5898053968277086	-0.5429952101101718	10.780991473114863	0.005350252398260759
HCC	chr15	100761409	220	ALDH1A3	+	118283	36934	-2.1803878407838444	-0.33913642224827334	10.78091092240215	0.005350442556833492
HCC	chr18	2907264	727896	LOC727896	-	-39359	3409	1.7469393362972327	-0.12374382691187513	10.780867791901539	0.005350524554457854
HCC	chr22	37419805	114794	ELFN2	-	-7665	86827	1.9398438739209904	-0.18485456428274716	10.780756702770468	0.0053508030019868
HCC	chr20	3231603	83959	SLC4A11	-	-6124	10311	-2.0175299603068284	-0.6687159172578815	10.780572332171026	0.005351293318931063
HCC	chr5	103259590	90355	C5orf30	+	-233	19304	3.2562298263402467	0.13150064749073678	10.780225451116955	0.005352253568089332
HCC	chr16	88292389	101928880	LINC02182	+	-98108	937	-1.7401711950905006	-0.6456188893655873	10.780049226724365	0.0053527204630709774
HCC	chr20	49982856	6615	SNAI1	+	120	5908	2.2310400672319832	-0.8668598604404001	10.780034254679933	0.0053527210685320355
HCC	chr7	377090	442497	LOC442497	+	2335	3455	-2.3562427351056425	-0.9514653172314996	10.779898227941779	0.00535307175274383
HCC	chr20	62476175	140628	GATA5	-	205	12474	1.9279720100038384	-0.11057565486655266	10.779782295829428	0.005353364343436471
HCC	chr20	45098459	3787	KCNS1	-	-2653	9897	1.7377617946874688	-0.482490226553507	10.779670385997704	0.005353645316995911
HCC	chr9	137877776	774	CACNA1B	+	13	246836	1.963811158265661	-0.979347689468106	10.779649004058243	0.005353664463479029
HCC	chr1	181167821	101928973	LINC01732	+	6663	7723	-2.4898707288913378	-0.7780330588513428	10.779427649699734	0.005354262028961488
HCC	chr3	11272416	10533	ATG7	+	-92	292329	2.18866873085007	-0.08929350691699908	10.779261628008062	0.005354699588661114
HCC	chr21	45643952	54039	PCBP3	+	-227	298730	2.1032861908119767	-0.7895689923148718	10.77920920209803	0.0053548085479520465
HCC	chr10	6721592	108570035	LINP1	+	15790	1558	-1.7394872871025353	-0.5029823486581543	10.779086613971593	0.005355120493646372
HCC	chr8	143377761	114822	RHPN1	+	-8906	15366	-2.2731954445692355	-0.9317477510250137	10.778998460056897	0.00535533283088425
HCC	chr7	460148	5154	PDGFA	-	-59696	22585	-1.9966918601054697	-0.11241191685238505	10.7787074304104	0.005356132200504917
HCC	chr14	36581079	26257	NKX2-8	-	-1535	2604	1.9137641095533353	-0.36753614379840355	10.778571628597504	0.005356482463904262
HCC	chr1	62195079	54596	L1TD1	+	-277	17527	1.9594904605018584	-0.7100240222520511	10.77847090495289	0.005356731233657296
HCC	chr16	86066869	100506542	LINC01082	+	129312	3538	-2.113867589742271	-0.450887419431967	10.778376876738385	0.005356920955411976
HCC	chr15	74345102	729739	PPIAP46	+	16450	490	-2.186784097583399	-0.3219988028467615	10.778375827346466	0.005356920955411976
HCC	chr1	118999537	105378933	LOC105378933	-	-1868	1062	1.8511584568598558	-0.4444814612239004	10.778319265089458	0.005357041934737335
HCC	chr3	127816379	11343	MGLL	-	-6503	133821	-2.3144800713754923	-0.9644756921088716	10.778304339528695	0.005357042412066635
HCC	chr5	1177561	101928857	CTD-3080P12.3	-	-1044	5510	-2.0220489001158195	-0.955965951835404	10.778260084620072	0.0053571174522115675
HCC	chr3	185825569	10644	IGF2BP2	-	513	181926	4.098963638697087	-0.6715306524929124	10.778248890788625	0.0053571174522115675
HCC	chr11	116332481	101929011	LOC101929011	+	306941	18831	-2.5036478169867635	-0.28103461814023223	10.778202002863637	0.005357210437315373
HCC	chr11	90972282	100302228	MIR1261	-	103080	82	-1.8025449234121542	-0.7465778767287093	10.778065070335828	0.005357538139413837
HCC	chr8	2216141	102465695	MIR7160	+	-139552	52	-1.7156681377602192	-0.010180180182315072	10.778059261546105	0.005357538139413837
HCC	chr16	27449115	283888	IL21R-AS1	-	-4278	5724	-1.8938242701186465	-0.689336146674748	10.777993578752415	0.005357685534934485
HCC	chr14	69259731	57452	GALNT16	+	233	94510	1.81162947647062	0.26376085897793594	10.777719759135891	0.005358435443207444
HCC	chr17	81342806	284186	TMEM105	-	12132	19404	2.0167906762167904	-0.5379634349805434	10.777689197344799	0.005358458495485324
HCC	chr17	5468873	56919	DHX33	-	-187	28149	-0.8737847006790351	-0.30802064949386676	10.777682277029966	0.005358458495485324
HCC	chr11	1748923	402778	IFITM10	-	-1671	18185	2.180038073963012	-0.06198431234137614	10.77763067559016	0.005358565152361414
HCC	chr7	158318568	693180	MIR595	-	-214245	96	-1.6677318139769277	-0.8120638419321686	10.776887998237036	0.005360636645367748
HCC	chr1	204149712	55224	ETNK2	-	-2470	21122	1.8257583782307287	0.04636730897033714	10.776885757107543	0.005360636645367748
HCC	chr1	205534594	5129	CDK18	+	-30038	28238	-2.1282106319073466	-0.7741371566584024	10.77683665484269	0.005360736109252252
HCC	chr7	1467369	79778	MICALL2	-	7896	25115	-1.9964014169524982	-0.19945543571493146	10.77682066029189	0.005360739688079448
HCC	chr2	241743571	728294	D2HGDH	+	-8992	34238	-1.9248857257850183	-0.3960337554222613	10.776790345408742	0.00536078474193345
HCC	chr1	29311656	101928460	LINC01756	-	-38458	20495	-2.122767044625681	-0.6881848603498574	10.77671899509162	0.0053609486465451125
HCC	chr9	65566186	220869	CBWD5	+	109648	5996	-1.5772044504100449	-0.6395555931880812	10.776696303980074	0.005360971621939033
HCC	chr1	41511161	1907	EDN2	-	26478	5909	-2.114950372126195	-0.02766837120994454	10.776590781610544	0.005361234510367661
HCC	chr22	39994863	113828	FAM83F	+	86	35091	2.0434390453661098	-0.9589072012379325	10.776521525295692	0.005361392364613141
HCC	chr2	10274656	3241	HPCAL1	+	28248	124714	-2.192742955404247	-0.24160672621077883	10.776498974531137	0.005361405731945059
HCC	chr2	95346930	30818	KCNIP3	+	90	39058	2.6546443336672314	-0.9650241608301304	10.776487394279336	0.005361405731945059
HCC	chr14	69484273	400224	PLEKHD1	+	481	43745	2.4704257420723987	-0.2546641369552529	10.776365732169097	0.005361715395696451
HCC	chr15	92882930	100507217	LINC01578	+	-87	15905	-3.404586041618878	0.10679886923561818	10.776285219399536	0.005361905873736087
HCC	chr12	124296360	144347	RFLNA	+	-7196	26861	-1.935925038250877	0.06063601271918528	10.776227440481385	0.005362017606444124
HCC	chr16	1159245	8912	CACNA1H	+	-6004	68532	-2.156357453713604	-0.6190490108678453	10.776217134071558	0.005362017606444124
HCC	chr4	8280831	94031	HTRA3	+	-11066	26771	-2.368586335731288	-0.7123869328527221	10.776047749712177	0.005362465563807476
HCC	chr11	3591358	101927708	LOC101927708	-	19371	64008	-1.9248547442758683	0.0384726632731951	10.776025968897514	0.005362485912111935
HCC	chr19	15911944	8529	CYP4F2	-	13824	20097	1.7031363708885372	-0.3096058529396184	10.775857130397597	0.00536293232828423
HCC	chr1	47450103	102724077	LINC01389	-	12786	56522	2.3728259860106684	-0.11520846896357369	10.77579646404308	0.005363065347618235
HCC	chr5	43121781	7690	ZNF131	+	-185	54729	-3.021038818455066	0.2975538547977661	10.775763450491795	0.005363118246067952
HCC	chrX	40171806	54880	BCOR	-	-5523	126084	-2.6744234446474184	-0.6216391889104135	10.775710222688318	0.00536322971709917
HCC	chr18	5890899	645369	TMEM200C	-	-5055	6542	1.978055847647202	0.10363937969631043	10.775487512440819	0.005363832309616768
HCC	chr7	157498309	101927914	LOC101927914	+	-32078	33486	-1.7099339633049444	-0.6887770374133833	10.775411144377301	0.005364010856205817
HCC	chr1	6199379	6146	RPL22	-	-240	14600	-2.6937627685222836	0.09097775612467983	10.77535556361019	0.005364129166154884
HCC	chr1	2875341	100287898	TTC34	-	85676	148298	-1.6006730773857523	-0.01842876759578825	10.775225888280293	0.005364461218107134
HCC	chr7	2507531	3955	LFNG	+	4998	15901	-1.9390722393244262	-0.3625630328144735	10.775211477244454	0.005364461218107134
HCC	chr4	2537227	6047	RNF4	+	-67774	46407	-2.9715917074539338	-0.35557740769644725	10.774998508120687	0.0053650357174719445
HCC	chr19	50459047	284361	EMC10	+	17430	7050	-1.7223833546283125	-0.3806750585741891	10.774567273949451	0.005366243037775127
HCC	chr9	134408935	6256	RXRA	+	-2353	34005	2.0597703366754274	-1.1638936807991693	10.77454392068016	0.005366267963974695
HCC	chr11	111455030	100132078	LOC100132078	-	36844	3945	-1.5995301838197038	-0.341534955204389	10.774495645043178	0.005366365146978345
HCC	chr2	126777350	2995	GYPC	+	-121415	40741	-2.6569375520746976	0.05865758686347054	10.774424572396931	0.005366528428580973
HCC	chr10	124794289	399818	EEF1AKMT2	-	2348	34111	-2.6356339915048252	-0.7021778210640737	10.774289412664857	0.00536684676490281
HCC	chr6	43719458	55168	MRPS18A	-	31646	16616	-1.8046207753979413	-0.05359579146884645	10.774285269994643	0.00536684676490281
HCC	chr7	1330818	340260	UNCX	+	-98436	4945	-2.0026956291220697	-0.7770431366897484	10.77412224066422	0.005367276709482004
HCC	chr1	46719190	9813	EFCAB14	-	126	43906	1.616255736636255	0.34239508961960924	10.773990137494682	0.005367617003881456
HCC	chr20	61253463	1002	CDH4	+	-1037	688192	2.988327004031521	-0.03400804580393638	10.773956893983971	0.005367670620626142
HCC	chr3	129547262	132243	H1FOO	+	1123	3083	-2.2800440365295076	-0.2290491899468306	10.77389019007152	0.005367821275013185
HCC	chr11	79437595	26011	TENM4	-	-3056	787369	2.065422654008586	-0.8751536315317027	10.773642286980227	0.005368497466012519
HCC	chr14	101370292	338002	LINC00524	-	-37630	1936	-2.0174123612226325	-0.10315117261765953	10.773552135358258	0.005368716155791521
HCC	chr1	32206140	55721	IQCC	+	-505	3053	1.6729492412117029	-0.08250962890804488	10.773454965665671	0.005368955212202165
HCC	chr7	57424549	100422939	MIR3147	+	-19524	66	1.5445498241487994	-0.3017685519813016	10.77328337833999	0.005369410156688736
HCC	chr5	173573974	285593	LOC285593	+	5660	5435	-2.050981078671901	-0.6389287334029805	10.773249980633693	0.005369464241127833
HCC	chr1	156859030	3645	INSRR	-	110	18048	2.374053698395453	-0.8243948514850313	10.773066370391454	0.005369954111317133
HCC	chr6	37696667	266727	MDGA1	-	-1323	65483	2.6918564933838054	-0.2051779799087048	10.773044000115576	0.0053699762085840244
HCC	chr2	71559049	8291	DYSF	+	-92347	220062	-2.04151299202224	-0.04323540989846992	10.77298263061759	0.005370111454591765
HCC	chr6	167146298	2853	GPR31	-	-11533	960	-2.105278031241042	-0.6413113307763568	10.772923276425587	0.005370240857205669
HCC	chr3	143120043	9435	CHST2	+	-267	4239	2.7047216308428736	-0.6396268147113752	10.772854948393885	0.005370396300724863
HCC	chr4	2442712	402160	CFAP99	+	-23767	44019	-1.8809900772276285	-0.3751989391637743	10.772800635533471	0.00537051108334246
HCC	chr9	101486981	84302	TMEM246	-	211	13613	2.3764315232353335	0.25327872883300734	10.772638698114697	0.005370882678671853
HCC	chr17	77691932	100132174	LINC01987	-	-36627	5688	-1.7306499114750775	-0.8442802240036202	10.772630364806968	0.005370882678671853
HCC	chr9	77429399	101927422	GNA14-AS1	+	18250	79114	-2.1570581395751507	-0.3392382299218523	10.772628312800663	0.005370882678671853
HCC	chr7	112551628	100996249	LOC100996249	+	66437	2585	-1.7832828253351758	-0.4836771932951018	10.772576842823327	0.005370989223759868
HCC	chr1	1182710	254173	TTLL10	+	-3013	6167	-1.7779309217926245	-0.47254671990293284	10.772541121498797	0.005371050071047734
HCC	chr15	64824359	80119	PIF1	-	-1309	10039	1.798261070649901	-0.16327056704771187	10.772054209528697	0.005372420379979501
HCC	chr19	2723263	148252	DIRAS1	-	1871	6826	-1.7391678280277476	-0.11061293148025196	10.771945688104061	0.005372692560071759
HCC	chr16	1202244	25823	TPSG1	-	-23010	3604	-2.1198430250520737	-0.7015876170288319	10.77165655660118	0.005373489071424604
HCC	chr3	96813907	285220	EPHA6	+	674	934362	1.8472338241234165	0.49570407768608327	10.771142786851371	0.005374907645756482
HCC	chr1	83999093	79739	TTLL7	-	-94	134156	3.070215000006421	-0.3893728345125138	10.771138489254099	0.005374907645756482
HCC	chr22	27762109	4330	MN1	-	-39389	53222	-2.1796639016903017	-0.7147524833953888	10.771123500307958	0.005374908334227558
HCC	chr14	36581408	26257	NKX2-8	-	-1206	2604	1.6443951469987181	0.5435684573987041	10.771020994654407	0.005375163173495642
HCC	chr12	38158086	144245	ALG10B	+	158669	12972	-1.8317176745221386	-0.40897982547378803	10.770939745604153	0.0053753562916465025
HCC	chr18	79439438	4772	NFATC1	+	-39164	67729	-1.8771075651790161	-0.23730073061870524	10.770901192862084	0.005375425415621007
HCC	chr8	105319768	23414	ZFPM2	+	-849	485621	1.6150694871111206	-0.13143613709564897	10.770801606002067	0.005375671803572339
HCC	chr2	15692925	101926966	LINC01804	+	-2143	28180	-1.7979188375169484	-0.23332856137581962	10.770715488968477	0.005375879080299334
HCC	chr17	21376345	3768	KCNJ12	+	42	43481	1.6909124516078982	0.12822250736275376	10.770574706744107	0.005376245148228966
HCC	chr10	128540541	101927381	LINC01163	+	-254591	31777	-2.239709794153796	-0.11558600379720192	10.770545395779948	0.005376287440521938
HCC	chr7	23217128	10457	GPNMB	+	29569	28414	-2.391798725236829	-0.9106460007837979	10.770525562351892	0.0053763022038846395
HCC	chr2	106886897	84620	ST6GAL2	-	56	85242	2.9963436129888033	0.030901888252166065	10.77043637159079	0.0053764814477714
HCC	chr1	248691967	101928226	LOC101928226	+	5095	2049	-1.801719640294394	-0.16517821660025173	10.770434354126607	0.0053764814477714
HCC	chr1	228416564	51127	TRIM17	-	-318	8948	2.1011401122246682	-0.47438979585663127	10.770377638055386	0.005376603351344108
HCC	chr16	87698833	54758	KLHDC4	-	-67159	58181	-1.6907407467528077	-0.4606088437626021	10.770106932719134	0.0053773288247901205
HCC	chr5	13579518	1767	DNAH5	-	-364962	254152	-2.102785310064578	-0.1716133369429126	10.770098411581927	0.0053773288247901205
HCC	chr16	85252794	197196	LINC00311	+	30164	5122	-1.6674953754280037	-0.3619927216141714	10.769894180167526	0.005377879349168571
HCC	chr7	994605	54905	CYP2W1	+	-11406	6442	-1.8254275033449157	-0.014900803581386242	10.769865627567043	0.005377919453902514
HCC	chr10	99330216	26507	CNNM1	+	-1117	65233	2.2736500631530276	-0.1044572946482725	10.769815419241077	0.00537802248304845
HCC	chr1	241357135	6000	RGS7	-	-95	581717	2.1237640245744482	-0.007058469792045702	10.769713577911666	0.00537827554743438
HCC	chr11	507527	6050	RNH1	-	244	12772	2.591707050412507	-0.8761672362460105	10.769437347560974	0.005379035411554815
HCC	chr19	43390757	83639	TEX101	+	-2146	30005	-1.9968448675704786	-1.029799625064535	10.769419703873965	0.005379043822747702
HCC	chr6	33798707	4295	MLN	-	-5309	9345	-1.8155103197555442	-0.28999132583108606	10.769347758920638	0.005379210048155488
HCC	chr16	2179066	57524	CASKIN1	-	-17398	19282	1.8233753876288712	-1.064544159917924	10.769220905133679	0.005379535868503755
HCC	chr3	57006657	353324	SPATA12	+	53784	14992	-1.9554122848263544	-0.30811434419305933	10.76886257850687	0.005380534565642752
HCC	chr7	56366958	650226	LOC650226	-	-81417	24672	-2.2355279254946208	-0.38398566168599246	10.7687843200493	0.005380719193025507
HCC	chr15	40252619	644809	C15orf56	-	-290	2245	2.7034693004874306	-0.7476509480685946	10.768536875955483	0.005381395712236721
HCC	chr18	12254177	1149	CIDEA	+	142	23277	2.590282464800536	-0.012331969737556694	10.76829934804448	0.005382043483018457
HCC	chr17	62966617	693218	MIR633	+	-22402	98	3.3003474379159674	-0.9550567158540716	10.768125685184717	0.005382505603275261
HCC	chr18	56638246	9352	TXNL1	-	-443	35868	-2.35149504842316	-0.25088357070549067	10.768064656140664	0.005382640194148677
HCC	chr20	30815842	140678	MLLT10P1	-	412380	555	-1.5031242399886837	1.330533599267623	10.767988174853397	0.005382819728092962
HCC	chr2	216885388	101928327	LINC01921	+	-14616	868	-2.172815188320955	-0.634413784041913	10.76795125537329	0.005382884208916802
HCC	chr7	2702692	155185	AMZ1	+	-14490	76924	-1.9814891595930257	-0.2774284315647647	10.767840578854717	0.005383163206734392
HCC	chr17	80089974	100616121	MIR1268B	+	8854	50	-1.8938815907055528	-0.3896147971683528	10.767666568091165	0.005383626438223415
HCC	chr6	1614312	2296	FOXC1	+	-3866	3449	1.8471977377370705	-0.0761413564415052	10.767646115969598	0.005383643030578495
HCC	chr9	69799676	494558	C9orf135-DT	-	-21063	1335	-1.8523321368978198	-0.8116395069192301	10.767600974070156	0.005383731440028432
HCC	chr8	8723326	137075	CLDN23	+	-21170	1952	2.132744371181	-0.3445760862158493	10.767541518475205	0.005383850499932233
HCC	chr22	49366474	100500882	MIR3667	-	-176992	74	-1.5521228992383358	-0.3651366657497512	10.76753054836741	0.005383850499932233
HCC	chr19	6758464	10045	SH2D3A	-	-9048	15351	-2.266684897435069	-0.9866986441329425	10.767484671306349	0.005383941052417063
HCC	chr1	242524875	200150	PLD5	-	179	436310	2.2722734887452747	0.254678409852117	10.767464412658093	0.00538395708472161
HCC	chr9	5185753	11172	INSL6	-	135	21756	-2.0411804999103222	-0.6809896351513508	10.76743566073791	0.005383997823688796
HCC	chr15	101086636	22856	CHSY1	-	-165296	76210	-1.9378680813441083	-0.1064920002886759	10.76734333451602	0.005384223501080728
HCC	chr16	11470884	101927131	LOC101927131	+	-5624	7915	-1.9367135351010314	-0.6861852947581959	10.76731896827026	0.0053842514845696635
HCC	chr5	128537476	2201	FBN2	-	-566	280134	1.8945571862569976	-0.4723070446695011	10.767267412717878	0.0053843579438948835
HCC	chr1	39771313	64064	OXCT2	-	-35	1824	2.0945252937990038	-0.3314844922666763	10.767252879678452	0.0053843579438948835
HCC	chr3	129001582	79825	EFCC1	+	47	39114	2.1991488519593596	-0.6145163297204073	10.767173220479101	0.005384546786640334
HCC	chr5	159877300	101927766	LINC01847	-	5916	94610	-1.7823416361260713	-0.5465227778078742	10.766843403056399	0.005385463479915505
HCC	chr17	36929347	102723471	LHX1-DT	-	-7314	74988	-1.9520672129730563	-0.8251497666767754	10.766569504704172	0.005386217596529895
HCC	chr15	63833207	8925	HERC1	-	-741	225331	2.5790198876559924	-0.3557904106567537	10.766352632491646	0.005386805845239143
HCC	chr3	151079981	116931	MED12L	+	6817	349880	-1.8610598283679285	-1.0035911202477918	10.766184143758245	0.005387253327234345
HCC	chr1	169105872	481	ATP1B1	+	837	26014	-3.184377276421395	0.31507300362031976	10.76616526073012	0.005387265369592965
HCC	chr9	3424570	5991	RFX3	-	28974	148560	-1.2046455047710285	3.949279554205039	10.76601953333125	0.005387626406506001
HCC	chr8	57217517	100507651	LINC01606	+	759	14679	-1.9193026365700019	-0.41721118587383615	10.766011736653738	0.005387626406506001
HCC	chr1	155989109	9181	ARHGEF2	-	9549	32722	-1.6522605333557387	-0.18908206063077382	10.765766820408388	0.005388296456389469
HCC	chr15	50686288	54822	TRPM7	-	-527	129657	-1.5099869746782875	-0.8013245032724562	10.76561345664571	0.0053887000291225826
HCC	chr14	95505356	677768	SCARNA13	-	-28273	275	1.7796233342519454	-0.9727868915831112	10.765404087796	0.005389266706626974
HCC	chr9	133960762	7410	VAV2	-	-31562	230431	1.5826769075237093	-0.45939674689620114	10.765367977774439	0.005389328917920135
HCC	chr16	58734377	2806	GOT2	-	20	27227	-2.649231019389936	-0.37751087612670936	10.765237300256182	0.005389666506650335
HCC	chr15	74129517	57611	ISLR2	+	138	7148	1.9393994381972655	-0.042026563209235666	10.765171415134702	0.005389811798826488
HCC	chr22	37303401	27128	CYTH4	+	-21018	32966	-2.116419505527705	-0.6351028961471225	10.7651563350558	0.005389811798826488
HCC	chr9	137757314	651337	LOC651337	-	-31092	4334	1.8035872678881273	0.0010250961232493943	10.765143173295094	0.005389811798826488
HCC	chr12	113463535	104355219	LHX5-AS1	+	8468	8479	2.4728657534762504	-0.013950461281840205	10.764854227211906	0.005390610364508154
HCC	chr9	132587028	56751	BARHL1	+	-4422	7648	2.007678658753533	-0.39825949058726046	10.764825598502988	0.005390650803828471
HCC	chr6	29681248	346171	ZFP57	-	4094	4763	-1.896592207724471	-0.7621252504988997	10.764691891668527	0.0053909973023464584
HCC	chr19	38386988	199720	GGN	-	-1040	3677	1.9397091008439045	-0.5395079253440126	10.764663460081515	0.0053910125241801565
HCC	chr17	42684009	8506	CNTNAP1	+	-1395	17380	1.6221801677167675	-0.49463886975918797	10.764657177890207	0.0053910125241801565
HCC	chr10	132134919	10570	DPYSL4	+	51991	18867	-2.5849027661468953	-0.8538671272966126	10.764530523208322	0.00539133850479282
HCC	chr1	37635024	284654	RSPO1	-	101	23574	2.0537154220228278	-0.1682794619178665	10.764481892586183	0.00539139583570934
HCC	chr17	83096637	284207	METRNL	+	-16946	15436	-2.267699588121026	-0.3672588122920319	10.764481354764783	0.00539139583570934
HCC	chr16	72947642	463	ZFHX3	-	-100733	265489	2.122247417363988	-0.5680915011329785	10.764306693451061	0.005391861693622768
HCC	chr9	97854466	2304	FOXE1	+	-1211	3461	1.9943201052678226	-0.8385268048008355	10.764189275253827	0.005392160818128876
HCC	chr2	240949078	200772	LOC200772	-	-18373	12833	-2.183049176687793	-0.3470407219467474	10.764013108219082	0.005392631130889985
HCC	chr6	1620180	2296	FOXC1	+	-9734	3449	2.441148577432492	-0.29259408879418536	10.763708314703365	0.005393448791230302
HCC	chr2	86807758	925	CD8A	-	-638	23792	2.647616476591018	-0.6729294787871911	10.76370301341499	0.005393448791230302
HCC	chr12	6062645	109729112	SNORA120	-	22462	147	-1.7865685538580542	-0.44903162971403215	10.763654961779565	0.005393545857663627
HCC	chr15	81282646	3603	IL16	+	14267	15851	-2.228615615355217	-1.0907483412622816	10.763520629039014	0.005393894373287198
HCC	chr9	215064	81704	DOCK8	+	-199	250395	2.543549093983339	-0.816348589248999	10.763111789457383	0.005395043032356034
HCC	chr8	11697675	2626	GATA4	+	6476	55852	1.6669856786492132	-0.3115724614974003	10.763010099214803	0.005395294008795937
HCC	chr2	226791333	3667	IRS1	-	-7457	67474	-3.127577615928032	0.17404576419712625	10.762996207930769	0.005395294008795937
HCC	chr14	76134286	55668	GPATCH2L	+	17599	27985	-1.9328105740181487	-0.3607368515662289	10.762955246193009	0.00539537044257757
HCC	chr1	22767028	100616391	MIR4684	+	-47511	82	-1.8589693268425143	-0.26835778019043116	10.76290075185726	0.005395486328130707
HCC	chr12	90954586	196477	CCER1	-	-561	2933	-2.1899482142640796	0.010875806097220563	10.762725438835332	0.0053959544485887205
HCC	chr2	233854883	55355	HJURP	-	317	17866	-2.0061999709818368	0.34375941104277	10.762647563564117	0.0053961385160091946
HCC	chr11	11621939	374378	GALNT18	-	-75	351141	1.578211655892654	-0.25340933200571386	10.762421863806054	0.005396682443112193
HCC	chr2	91843094	645367	GGT8P	+	-67752	6786	-1.8963373020045184	-0.33298847175683666	10.762418065418736	0.005396682443112193
HCC	chr20	37904304	128434	VSTM2L	+	-1207	42249	-1.9950898699461914	-0.32946594361671305	10.76241678956724	0.005396682443112193
HCC	chr17	16873968	147228	KRT17P1	-	28096	5086	1.7476214134099401	-0.5234434975532709	10.761311113703513	0.005399864417738715
HCC	chr19	38290226	64073	C19orf33	+	13935	846	-2.1195077010044936	-0.21475617301601094	10.761115767501046	0.005400391379589333
HCC	chr22	46536367	9620	CELSR1	-	-803	176337	1.8351791321638802	-1.0856323911948564	10.760932061452667	0.0054008844258461785
HCC	chr1	7533170	23261	CAMTA1	+	136560	99977	-1.6171332821446407	-0.08436774337202936	10.760756194394752	0.005401354640500332
HCC	chr5	141399448	56101	PCDHGB5	+	-1320	2457	1.5134336326395696	0.44347668547554786	10.760723704681354	0.0054014064402791205
HCC	chr2	118847105	2019	EN1	-	-1078	6013	1.9064837819750609	-0.16419595496131498	10.760570893406445	0.005401809408953634
HCC	chr10	126388075	8038	ADAM12	-	-483	347217	2.0870235915057744	0.1311554754731777	10.760339777807857	0.0054024409755126694
HCC	chr11	27700412	627	BDNF	-	-76	45594	2.2286637150646764	-0.8515238289568668	10.760277569082888	0.005402579538947314
HCC	chr2	131801843	408029	C2orf27B	-	182	6701	2.243392794140476	0.01920306180292728	10.760256742379156	0.005402597306444239
HCC	chr19	34905244	100652911	LINC01838	+	71	2876	1.8968213273355945	-0.19827316305374237	10.75992941355478	0.005403509864753283
HCC	chr10	44385283	6387	CXCL12	-	186	9231	1.926342602822384	0.19619344400049088	10.759624574645443	0.005404297494752577
HCC	chr7	140625430	27147	DENND2A	-	-15346	122358	-1.9638863090774965	-0.5972963979308191	10.75962389143642	0.005404297494752577
HCC	chr5	171309535	30012	TLX3	+	-251	2851	2.327419368977201	-0.2462248333413268	10.759615441720456	0.005404297494752577
HCC	chr8	142739273	57152	SLURP1	-	-3138	1468	-2.7075709998518867	-0.5619539114448756	10.759502848027072	0.005404583240493432
HCC	chr4	7240173	57537	SORCS2	+	-47526	550191	-2.02193013843173	-0.8086714633047082	10.759464463289312	0.005404652290201738
HCC	chr20	62617285	28231	SLCO4A1	+	25160	29851	-1.6770495122057523	-0.002729974114972986	10.759279316587289	0.0054051499428118925
HCC	chr4	7472630	100422826	MIR4274	+	-12602	91	-1.9280267014476762	-0.5480551765457702	10.759252365720847	0.0054051856076083
HCC	chr12	54362897	53831	GPR84	-	-1589	2042	-1.8347696376902007	-0.3652965844362699	10.759227024529906	0.005405203470109287
HCC	chr1	32336302	65108	MARCKSL1	-	63	2411	-3.011019434230869	-0.06298843703635355	10.759216771806088	0.005405203470109287
HCC	chr14	104320866	145195	C14orf144	+	-97282	52046	-1.9989086785958263	-0.9707507641191243	10.759007144243718	0.005405772679985034
HCC	chr12	6959632	105369635	MIR200CHG	+	3613	1203	-1.9326350770995484	-0.9224439266097156	10.758839610470012	0.005406218989815062
HCC	chr7	122307038	389549	FEZF1	-	2527	3203	1.7140702897184397	-0.694345273694492	10.758568444310164	0.005406968090650055
HCC	chr8	7546390	100133251	PRR23D2	+	-6762	2823	-1.5311373339411858	0.589198135840562	10.758367795653562	0.0054074743659452635
HCC	chr20	46200267	958	CD40	+	-82013	11492	-2.5137439477346293	-0.9571772635658536	10.758365683110313	0.0054074743659452635
HCC	chr4	56049565	9662	CEP135	+	-100757	84556	2.764570880738242	-0.3605175405968564	10.757610704987101	0.005409630297927983
HCC	chr11	121022684	219899	TBCEL	+	1388	66705	-1.7659802238632092	-0.2115782811334182	10.757598471952385	0.005409630297927983
HCC	chr14	105197178	256281	NUDT14	-	15855	8387	-1.8492203534673215	0.11222313550174584	10.757197210786678	0.005410760207854724
HCC	chr20	21508848	4821	NKX2-2	-	-5178	3005	1.9277004984197992	-0.3227210635131756	10.757173871777944	0.00541078535486506
HCC	chr11	35494448	25891	PAMR1	-	-31583	94203	-1.996427458177032	-0.6820891423943036	10.757036952679236	0.005411142575442443
HCC	chr16	85105311	339145	FAM92B	-	-7197	14157	-1.794521680511338	-0.20649990452780795	10.756996274636478	0.005411215353992206
HCC	chr20	62647931	28231	SLCO4A1	+	-5486	29851	-1.666503694656484	-0.03581335589811895	10.756982586422119	0.005411215353992206
HCC	chr11	31826157	103157000	PAUPAR	+	410	2737	1.7709930621276075	0.0647072197915215	10.756725361219807	0.005411899088115563
HCC	chr6	157236281	729515	TMEM242	-	-87978	35238	2.590703820804808	-0.7542832284881332	10.756708942393345	0.005411899088115563
HCC	chr16	2179103	57524	CASKIN1	-	-17361	19282	1.6714022788084428	-1.0905547472298573	10.756704541135882	0.005411899088115563
HCC	chr16	2178955	57524	CASKIN1	-	-17509	19282	1.6328636576059177	-0.7261022523704909	10.756510647866932	0.005412382163780954
HCC	chr7	157010634	3110	MNX1	-	-19	5801	2.2624510903165156	-0.006015095874026473	10.756509875897606	0.005412382163780954
HCC	chr19	5320372	5802	PTPRS	-	-20431	135296	-1.7090373746625929	-0.18536672448059086	10.756269014970329	0.0054130434969550355
HCC	chr11	92969691	4544	MTNR1B	+	-68	13160	2.150765287676474	-0.5866092546859701	10.755944726812068	0.005413948957929968
HCC	chr18	79400378	4772	NFATC1	+	-104	67729	3.058772473901224	-0.1542407586867193	10.755869840914961	0.005414124917942278
HCC	chr11	118608316	23187	PHLDB1	+	-725	50448	-2.4984698979495867	-0.5545749470852539	10.755813024668383	0.0054142200322109205
HCC	chr16	3920418	102724927	LOC102724927	-	-30026	2819	-2.7661037451288113	-1.2200615451908254	10.755807856165859	0.0054142200322109205
HCC	chr3	93761717	5627	PROS1	-	-212364	101045	-1.960740989419325	-0.40167551490517245	10.755782467211276	0.005414251197771606
HCC	chr3	160755425	151742	PPM1L	+	779	322704	-2.847410381092978	-0.16984749486106612	10.755667350682286	0.005414544868445799
HCC	chr2	85755429	84913	ATOH8	+	-1643	37598	2.9405250312312905	-0.0899275173758956	10.75552355868107	0.0054148986710528925
HCC	chr1	211578525	7779	SLC30A1	-	-232	3719	-2.5010507200008654	-0.054718262207118604	10.755516952229435	0.0054148986710528925
HCC	chr3	170585469	57709	SLC7A14	-	-605	126521	1.5342842203220795	0.27910339400351947	10.755430816320413	0.005415107581818817
HCC	chr8	22865462	101929237	LOC101929237	+	12510	10051	3.616337621089506	-0.5207590731089917	10.7553038504321	0.005415435973733707
HCC	chr22	49203519	100128946	LINC01310	+	-336749	31617	-2.1520150468288537	-0.8085453796921199	10.755148040699595	0.005415848792967775
HCC	chr1	87331835	8543	LMO4	+	-3367	20456	3.1177675795051814	-0.3301039004695011	10.754964020235928	0.005416344206180605
HCC	chr19	49466168	2323	FLT3LG	+	8041	12023	-2.0340524004710336	-0.2810105197875406	10.75489689215393	0.005416497544189094
HCC	chr5	115180267	55521	TRIM36	-	-279	55785	2.559035928594132	-0.19708911815612137	10.754871712570825	0.005416528113592747
HCC	chr21	45993523	1291	COL6A1	+	-11774	23301	-1.7535813438153522	-0.39733367462558816	10.754745874221705	0.005416853294444593
HCC	chr11	2377511	975	CD81	+	-194	20103	2.5964182742381103	-0.39457804529090257	10.754645481311082	0.005417104014959512
HCC	chr9	21802600	4507	MTAP	+	36	63335	-2.5579132637945983	0.2340152751004592	10.754607174250829	0.005417173014020833
HCC	chr6	41369243	9436	NCR2	+	-33453	15098	2.2674620855976753	0.43676648867531975	10.754426304008298	0.0054176593304129
HCC	chr2	101344066	100847007	MIR5696	+	-34616	85	-1.868181601694565	-0.13541307974082403	10.754186721993051	0.00541831757968537
HCC	chr17	34626771	124842	TMEM132E	+	-46022	58570	-1.8874223872141895	-0.33718720516833295	10.753974010515414	0.0054188972320743595
HCC	chr3	32818557	131405	TRIM71	+	-539	79809	2.150592376901634	-0.5407409380608169	10.753904502776507	0.005419057614210311
HCC	chr16	88110365	400553	LOC400553	-	9380	1577	-2.249227202113327	-0.8997706335920891	10.75383636254881	0.005419213997174806
HCC	chr11	102247803	330	BIRC3	+	69647	21954	-1.7443575793595192	-0.4929480837887196	10.753661132118467	0.005419683985046259
HCC	chr5	2751291	153572	IRX2	-	-364	5491	1.6648362382852355	-0.22056900328847473	10.753406286716952	0.005420387189206219
HCC	chr6	52362058	85315	PAQR8	+	70	45650	2.604279023464357	-0.3388663840723011	10.7533083897478	0.005420630768249044
HCC	chr12	49342280	79962	DNAJC22	+	4637	6768	1.787427461135434	-0.11178684956319777	10.753041358178223	0.005421341153374629
HCC	chr1	2788726	100287898	TTC34	-	-939	148298	-1.732017043849629	0.0013612537469549068	10.75303640273205	0.005421341153374629
HCC	chr5	1801151	4726	NDUFS6	+	231	14670	-2.401998315691125	-0.029543044412683503	10.753015706699502	0.005421358621755929
HCC	chr11	17720388	4654	MYOD1	+	-825	2569	1.7127467694050136	0.009023910913712851	10.75286169593138	0.005421730072321911
HCC	chr11	17719593	4654	MYOD1	+	-30	2569	1.9158733318511603	-0.014388352405436938	10.752859443770113	0.005421730072321911
HCC	chr9	124438357	5695	PSMB7	-	22884	62009	-2.1246142537654444	-0.22158173715028034	10.752509274323721	0.005422712851215184
HCC	chr17	45261920	100133991	MAP3K14-AS1	+	160	6551	2.8842627998418164	-0.9620043074116573	10.752489806903789	0.005422726725600378
HCC	chr9	136503516	100616242	MIR4673	-	-16110	59	-2.2606340253601704	-0.8604391778831714	10.752413864383726	0.0054229060823630815
HCC	chr16	1989887	9143	SYNGR3	+	58	4331	-2.6995605824696636	-1.4336277567396705	10.752200632350348	0.005423487762757938
HCC	chr5	151020579	2878	GPX3	+	-167	8582	2.9390117361102277	-0.4717415577989684	10.752184640773322	0.005423491454152656
HCC	chr11	1462743	81532	MOB2	-	-18143	11439	-2.038464879564635	0.27646677284321153	10.75207758263884	0.005423762027101075
HCC	chr9	135744054	57582	KCNT1	+	-41869	90963	-1.5604451140704678	0.11316610571560261	10.752034040240698	0.005423846462990493
HCC	chr17	63496381	1636	ACE	+	-11564	13564	-2.1120429628211976	-0.43643244004378795	10.751902529465532	0.005424188722972847
HCC	chr3	125960308	152015	ROPN1B	+	8836	14310	-2.033937635889704	-0.21909482653849285	10.751790506846461	0.005424473883564441
HCC	chr5	157245885	26999	CYFIP2	+	20195	129519	-1.8594205884198065	0.018844682049897227	10.751680568133658	0.00542475295130047
HCC	chr19	3204559	56926	NCLN	+	-18682	23699	2.678588390277952	-1.0423216903961057	10.751512871823934	0.005425201346400247
HCC	chr3	44584961	110354863	ZNF660-ZNF197	+	-111	63622	1.7986078063246784	0.19139007271095193	10.751466832236371	0.005425293127435919
HCC	chr12	13274144	2012	EMP1	+	-77476	20107	-1.9507754495882885	-0.1520291051694936	10.751356742808419	0.0054255726808415386
HCC	chr17	46831190	7473	WNT3	-	12430	56255	-1.979298404309372	-0.23148677087199163	10.751250931248165	0.005425839707229648
HCC	chr12	113803525	100506465	LINC01234	-	29842	29107	-1.9016244771505562	-0.7566034807394546	10.750818406223623	0.005427064748126351
HCC	chr20	62966719	63910	SLC17A9	+	-14072	15951	-1.7646451601739848	-0.06980979462825128	10.75076672062115	0.0054271731198730225
HCC	chr1	41283894	22955	SCMH1	-	41751	214945	-1.5665096128181788	-0.7082209370155186	10.75064317011325	0.005427466406316261
HCC	chr10	132835166	84504	NKX6-2	-	49133	1218	-1.5846469429589463	-0.3299332345476749	10.750637252178912	0.005427466406316261
HCC	chr18	49640336	9388	LIPG	+	-78305	30878	-1.6300586969312356	-1.1231317946193713	10.750451245030625	0.0054279687368969055
HCC	chr16	48623462	9683	N4BP1	-	13253	71484	-3.3267393683805366	0.21503186833236831	10.750200182901619	0.005428661941973567
HCC	chr7	157009797	3110	MNX1	-	362	4583	2.374400014874231	-0.3237436676493595	10.750163018758371	0.005428727750381545
HCC	chr12	122079391	22877	MLXIP	+	-663	68620	-3.110966728213987	-0.6675440938219579	10.750137526066496	0.0054287593225167225
HCC	chr20	47740904	55959	SULF2	-	-45160	128659	-2.0996996686546474	-0.4313929878008203	10.750001576904054	0.005429064998875245
HCC	chr22	44995890	101927551	LOC101927551	-	-7729	3055	-1.7907422048041843	-0.9077593011477018	10.749987027808245	0.005429064998875245
HCC	chr1	183182001	3918	LAMC2	+	4038	55233	-2.2298094205347616	-0.3729996517740771	10.74998698436287	0.005429064998875245
HCC	chr22	32137804	23782	AP1B1P1	+	-15827	11493	-1.6001517563006045	-0.13332438319698725	10.749974406598618	0.005429064998875245
HCC	chr17	77534797	400622	LOC400622	+	-7796	9598	-2.034821056537411	-0.8205561191254923	10.749895196513833	0.005429254163020789
HCC	chr7	4809369	100616465	MIR4656	-	20730	75	-1.9687541359195813	-0.6609229075970149	10.749699617236708	0.005429747697103606
HCC	chr6	39792413	23500	DAAM2	+	-30	112495	2.7820009097101455	0.08595855911158923	10.749688973172525	0.005429747697103606
HCC	chr6	30163655	89870	TRIM15	+	-449	9491	-1.6709077918644637	-0.2701382823948527	10.749682788125082	0.005429747697103606
HCC	chr7	157007848	105375606	MNX1-AS2	+	-1541	812	-2.273729051869093	-0.27368218932713345	10.749426157062935	0.00543045747784941
HCC	chr19	58408892	201514	ZNF584	+	-218	9652	-2.112157271319094	-0.33444305334339547	10.749074235320045	0.005431447013943239
HCC	chr16	1145808	8912	CACNA1H	+	7433	68532	-1.8098592497606325	-1.0412234617684053	10.74899365043116	0.005431640299491143
HCC	chr6	136920392	340146	SLC35D3	+	1849	3420	-1.7925535191006827	-0.5773134656956562	10.748743785889445	0.005432291810752752
HCC	chr8	53881024	8601	RGS20	+	-152	33051	2.232374830178356	-0.01849856583126374	10.748742227755912	0.005432291810752752
HCC	chr1	244970839	101928068	LOC101928068	-	-30	5666	-3.168615164995232	-0.052221124935961385	10.748384511214766	0.0054332986998079005
HCC	chr19	45470918	2354	FOSB	+	-2923	7185	-2.0485907689347336	-0.6973029684238671	10.748340460510008	0.00543338478976338
HCC	chr20	24746426	8530	CST7	+	202804	10699	-1.8942590778304582	-0.7440154735720547	10.74796756400665	0.0054344084132434385
HCC	chr19	23758439	148213	ZNF681	-	-452	19697	2.7324498860884376	-0.49828555355487086	10.74796238775788	0.0054344084132434385
HCC	chr19	49720069	126129	CPT1C	+	-28961	22624	-1.991414864953518	-0.5725548924389959	10.747942757041052	0.005434422811761908
HCC	chr5	140927014	56135	PCDHAC1	+	-297	85628	1.8843401764122938	0.001011807119859232	10.7479226534875	0.0054344385991706625
HCC	chr11	120137665	23650	TRIM29	-	-490	26870	-2.1233346809016314	-0.625168228181674	10.747625570970534	0.005435267809184912
HCC	chr10	124123575	51363	CHST15	-	29968	73955	-1.9337409584646836	-0.846881310691476	10.747534009983674	0.005435482492896808
HCC	chr4	183798364	56977	STOX2	+	-342	225509	2.520925716978829	-0.7269916881789961	10.747523021839108	0.005435482492896808
HCC	chr20	29080395	102723316	FRG1DP	+	-5	16443	-1.2736356098335868	3.2049982493385443	10.747507068157063	0.005435486096280387
HCC	chrX	125319386	100129520	TEX13C	+	485	5344	-2.519113751820037	-0.8568430034678106	10.747486790532975	0.005435502399923218
HCC	chr4	29844501	105374561	LINC02472	+	-630209	6870	-1.6710923510495923	-0.684117097896872	10.747396812482616	0.00543572342680232
HCC	chr11	69096595	100422846	MIR3164	+	-13419	83	-2.1457898856233073	-0.75319530734008	10.747363166603371	0.005435778997898001
HCC	chr19	290988	8612	PLPP2	-	-181	10130	2.2489838412414134	-0.5253883268510191	10.747277515233087	0.005435987327784318
HCC	chr2	239749055	150935	LOC150935	+	13805	37803	-1.7143935630497793	-0.5078558757200892	10.74716800335925	0.0054362657567421134
HCC	chr10	91798896	80351	TNKS2	+	-502	67082	-2.804712889940197	-0.3838623957013184	10.747149156882667	0.005436266765423128
HCC	chr20	42809362	101927159	LOC101927159	+	-123879	3080	-2.132472829219177	-0.7092026775916788	10.747138207903873	0.005436266765423128
HCC	chr8	92102067	862	RUNX1T1	-	-1159	148260	1.8198195188466326	0.17692272991301858	10.746988122548188	0.005436664403580961
HCC	chr19	18808281	1311	COMP	-	16976	8533	-2.247220867630602	-0.9620838324184495	10.746846591082722	0.005437036940550496
HCC	chr1	2881406	100287898	TTC34	-	91741	148298	-1.765994978590231	-0.4809946032774235	10.746722915926867	0.005437357039288509
HCC	chr11	17720349	4654	MYOD1	+	-786	2569	1.7465361803781665	0.05369479026228477	10.746660300201235	0.0054374977490695385
HCC	chr20	48406650	284749	LINC00494	+	-46739	10728	-1.7184308034876565	-0.7873970611566649	10.746480566200496	0.0054379826010496094
HCC	chr12	87330273	105369879	LOC105369879	+	466	1583	-1.7977851977358044	-0.49851872830660865	10.74637330694172	0.005438254516947207
HCC	chr11	1340409	255512	TOLLIP-AS1	+	-30701	1000	-1.933605528937001	-0.38261626255823517	10.746305374034861	0.005438410877013375
HCC	chr8	92102820	862	RUNX1T1	-	-406	148260	2.2436881554645955	-0.44905514183950956	10.746152888374333	0.005438815731005252
HCC	chr1	205569710	284578	LOC284578	-	405	15034	-1.8468733853638333	-0.7016917081008403	10.746122445175722	0.005438861926401022
HCC	chr1	64966320	3716	JAK1	-	-249	133347	1.8884571080196055	-0.3933503712916132	10.746049995391274	0.005439031580585512
HCC	chr18	75455807	284274	SMIM21	-	28104	11687	2.050700087972797	-0.4348337075335671	10.745971066457237	0.005439220283681736
HCC	chr2	176080882	344191	EVX2	-	-3080	3856	1.6610193462114837	0.2686921234939089	10.74578751760195	0.005439716507379327
HCC	chr6	170327546	100616430	MIR4644	+	3215	84	-1.9475490869926049	0.631923805119918	10.745452384216811	0.005440658408239049
HCC	chr1	223364678	55061	SUSD4	-	476	129293	2.238904555453768	0.21383702822953232	10.745331554676362	0.005440910557206238
HCC	chr11	2884290	1028	CDKN1C	-	-1475	2548	1.8436550951380946	-0.4421840537018474	10.745323403753858	0.005440910557206238
HCC	chr4	2041308	401115	C4orf48	+	685	1978	2.1239638538927577	0.0932228053148591	10.745322447339149	0.005440910557206238
HCC	chr6	122998013	134829	CLVS2	+	-2042	76949	-2.326189352649296	-0.28105021930116686	10.745163556317152	0.0054413344368183245
HCC	chr20	48384550	284749	LINC00494	+	-24639	10728	-1.860652539625776	-0.8675164473290917	10.745113119962895	0.005441439444167665
HCC	chr11	125165562	63876	PKNOX2	+	-899	268727	2.6784923109316208	0.6757260162647687	10.745020422359921	0.005441668721429987
HCC	chr20	45891785	140825	NEURL2	-	498	2816	-2.631340139261132	-0.5141720618870788	10.744716798607918	0.005442518298083512
HCC	chr13	78603723	5457	POU4F1	-	163	4466	1.7776683772944306	0.22606121357255948	10.744681016824494	0.005442580230568814
HCC	chr10	129959243	253738	EBF3	-	-4584	128596	1.8323164096120834	-0.22338327207713157	10.744499707196944	0.0054430701823812745
HCC	chr1	87132550	339524	LINC01140	+	-624	4746	-1.7910935084627921	-0.8517304515814537	10.744263516151157	0.005443721616913079
HCC	chr6	14626878	102216342	LINC01108	-	341424	5328	-1.6602455023340972	-0.42299164886797047	10.744226592315947	0.0054437869239379304
HCC	chr2	134718428	81615	TMEM163	-	-573	263243	2.2640086143007965	-0.24186532681078196	10.7440765914709	0.005444184879740653
HCC	chr22	44596978	388910	LINC00207	+	-27638	3110	-1.7742133880757258	-0.891470601075039	10.743752001782518	0.005445096545661458
HCC	chr14	104297912	145195	C14orf144	+	-74328	52046	-1.6761386167589334	-0.8725350689801297	10.743691680482986	0.005445230715810658
HCC	chr16	67649915	146206	CARMIL2	+	-4975	12630	1.527355491368966	-0.1592027114920121	10.743556267898057	0.005445585851525966
HCC	chr2	210950994	29034	CPS1-IT1	+	-333423	2305	-2.1739192811952424	-0.7026101309739443	10.743406982201613	0.005445981837461163
HCC	chr9	37037900	5079	PAX5	-	3421	201205	1.8255971696584383	-0.15877497557436512	10.743321512569239	0.005446190041056399
HCC	chr17	29622745	84940	CORO6	-	1322	6668	2.293546604148656	-0.2944600118650094	10.743165927653848	0.005446604612046362
HCC	chr2	202033917	8324	FZD7	+	670	3851	3.30889570616664	-0.848186335372223	10.743142952393212	0.005446628903438753
HCC	chr1	25617340	57134	MAN1C1	+	128	168740	-0.9597087716671778	0.4710490317525268	10.742932438207493	0.0054472051921852435
HCC	chr2	232524098	1144	CHRND	+	2062	10506	2.6010937291831775	-0.19801108002698498	10.742876882146554	0.005447325390680558
HCC	chr16	66473477	101927726	BEAN1-AS1	-	-2925	6607	-1.7126705463886083	-0.5661967096540391	10.742771907025713	0.005447591066863592
HCC	chr9	21560002	554202	MIR31HG	-	204	105531	2.447046401447444	-0.4718591863160172	10.742593404507062	0.005448073216743969
HCC	chr9	90729686	6850	SYK	+	71994	96881	-2.2920186249418064	-0.9031898608625336	10.742477271128912	0.0054483717822456515
HCC	chr10	127605976	594857	NPS	+	-56627	3323	-1.9187270338635602	-0.2163566531890765	10.74242450153492	0.005448483804334155
HCC	chr11	17430748	3767	KCNJ11	-	41417	4083	-1.8878197358176922	-0.5890294071868111	10.742309040774046	0.005448780412937703
HCC	chr1	3074735	63976	PRDM16	+	-5557	369444	-1.7581399484070546	-0.5609854583377821	10.742241165272347	0.0054489369230108515
HCC	chr11	64530226	55867	SLC22A11	+	25375	17275	-1.6486556944370645	0.0075630557459994115	10.742151011512526	0.005449159038016632
HCC	chr7	28854089	9865	TRIL	-	-104324	5056	2.3755289502707018	-0.22727335436874746	10.742078773236361	0.005449328406835703
HCC	chr6	157219234	729515	TMEM242	-	-105025	35238	-1.8809370792430928	-0.7353446526890326	10.741980415401585	0.005449574698232737
HCC	chr15	79091740	5923	RASGRF1	-	867	130927	2.5931156709125855	-0.390864906434389	10.741922420529065	0.005449702135452403
HCC	chr19	18987296	9454	HOMER3	-	46064	12032	-1.6849970494343243	-0.5556844671205314	10.741819299393853	0.005449962472770506
HCC	chr4	1684629	152877	FAM53A	-	316	44433	-2.192924132333028	-0.4670716574423706	10.741800243559403	0.005449975241647212
HCC	chr16	87616633	57338	JPH3	+	-13746	1762	-2.1730307363940518	-1.0786211861469817	10.741527414009006	0.005450721876191132
HCC	chr9	137278891	54863	TOR4A	+	-1063	4814	1.9144413750175313	-1.081590916560183	10.741517298647935	0.005450721876191132
HCC	chr4	8885823	3166	HMX1	-	14006	25742	-1.6081861061902147	-0.47410626467514255	10.74135354732869	0.005451160859096719
HCC	chr6	27582424	7738	ZNF184	-	109306	22377	-1.9040776173054985	-0.7819385026806432	10.741249254918309	0.0054514247192713455
HCC	chr22	46537414	9620	CELSR1	-	244	176337	2.279524190480946	-0.024742902444197978	10.741052348873026	0.005451939872757645
HCC	chr15	28004298	4948	OCA2	-	-95014	344437	-1.7415995509002868	-0.6195667697509544	10.741044949220537	0.005451939872757645
HCC	chr12	132986857	7574	ZNF26	+	-509	26221	3.3874329721220016	0.2499086077659731	10.741006050313835	0.00545201110940416
HCC	chr17	81962037	147111	NOTUM	-	856	8675	1.7214462617000952	-0.3115575176573037	10.740893324189067	0.005452224036890651
HCC	chr6	170271958	401289	LINC01624	+	516	6993	-1.9769006753556042	-0.4324148548211876	10.740891717110884	0.005452224036890651
HCC	chr19	55080335	54869	EPS8L1	+	57	7532	-2.9655304162331824	-1.1382381602765037	10.740889621821644	0.005452224036890651
HCC	chr1	11100405	105376736	LOC105376736	+	-386	2088	-1.7854150253741132	-1.212080926555697	10.740665913605064	0.005452839812056161
HCC	chr22	38843423	23467	NPTXR	-	-589	25562	2.377883288929207	-0.0559072578848293	10.74064879530117	0.0054528468830572505
HCC	chr16	1180085	8912	CACNA1H	+	-26844	68532	-2.114849081374058	-0.43836609405020216	10.740565899111033	0.005453047780172165
HCC	chr16	66880899	57546	PDP2	+	-397	10598	-2.9581687134358914	-0.15352866026153314	10.74042875888999	0.005453408535655697
HCC	chr7	100676141	2783	GNB2	+	-2401	5430	2.8474305307779013	-0.6942157582726249	10.740197187839328	0.005454047621702638
HCC	chr4	112881988	287	ANK2	+	-21001	522754	-1.9087390557395418	-0.6001202083857459	10.740010419964364	0.005454554722843387
HCC	chrX	102746414	80823	BHLHB9	+	-435	6463	2.060814721111181	-0.9664543086275115	10.739631768740175	0.005455596741832691
HCC	chr20	29319291	647476	FRG2EP	-	-97670	2887	-1.8090128655152269	-0.0496171486497769	10.739627497755166	0.005455596741832691
HCC	chr19	5686463	25873	RPL36	+	3798	1407	1.598750712782309	-0.15896852852523566	10.739610901380527	0.005455602280437116
HCC	chr21	41834887	63977	PRDM15	-	-28415	65078	-2.850566780022273	-0.8020723539424239	10.73959450116621	0.005455607241092218
HCC	chr10	133197217	8433	UTF1	+	33057	1285	-2.3073906200204624	-0.3043711916343048	10.739539234965719	0.0054557267851885515
HCC	chr2	24492128	8648	NCOA1	+	92349	186225	3.168782546627464	-0.13609997227750967	10.739397512342926	0.005456101233941479
HCC	chr20	41366474	90187	EMILIN3	-	-384	6893	2.384345020984507	-0.3276935126609687	10.739294244234976	0.0054563265485631255
HCC	chr11	110296372	5962	RDX	-	-340	67272	-1.7053251940592749	-0.27696221746993005	10.739291660258477	0.0054563265485631255
HCC	chr7	155457605	2020	EN2	+	524	6703	2.0790616464493543	-0.5133225056679925	10.739226869748585	0.00545644136051969
HCC	chr14	36517402	100506237	NKX2-1-AS1	+	1876	3739	1.7445283483937772	0.07043089707364529	10.739222198875055	0.00545644136051969
HCC	chr2	241971279	102723927	LINC01238	+	-596	6594	-1.8381277296326677	-0.5041668888254842	10.739208571320642	0.00545644136051969
HCC	chr3	43999502	406929	MIR138-1	+	114710	99	2.147988836472822	-0.020731631089479587	10.739035187435661	0.005456909224363963
HCC	chr16	165905	3042	HBM	+	69	795	2.998922294096132	-0.8992380620797159	10.738789668780399	0.005457589865625738
HCC	chr6	153131099	26575	RGS17	-	-155	120358	2.522680947481757	-0.7800851269481401	10.738751266210855	0.005457659721811772
HCC	chr3	50370310	11068	CYB561D2	+	-4976	2864	-1.9393574024302647	-0.32763885610344196	10.738650069954268	0.005457914779054256
HCC	chr17	50508560	84073	MYCBPAP	+	-176	23118	3.0547051645160384	-1.1387205598530665	10.738616911376944	0.005457969173438087
HCC	chr16	29873542	440356	CDIPTOSP	+	-9708	4220	-1.8617203727165412	-0.8395887680651911	10.7385610178982	0.005458090624562991
HCC	chr9	93262088	65268	WNK2	+	-77158	134444	-1.757814345557092	-0.4389802252425974	10.738481420731226	0.0054582819944978
HCC	chr20	46513550	55713	ZNF334	-	-22	13943	2.9376691985565957	-0.6986556927274078	10.738131154611459	0.005459271821441894
HCC	chr1	228375090	102465444	MIR6742	-	-22019	62	-1.9705845044344494	0.25366411267449046	10.738056407032758	0.005459448926694186
HCC	chr10	29409575	102724316	SVIL-AS1	+	-41	78323	-2.753684511299816	-0.20744677607347073	10.737926405909803	0.005459789056527716
HCC	chr11	1927870	7140	TNNT3	+	-8301	19138	-1.9926194641494934	0.2617602804196778	10.737890125900364	0.0054598526817192196
HCC	chr18	12912205	5771	PTPN2	-	27870	98858	1.593045392672433	-0.4353538664757904	10.737839742342238	0.005459957920482802
HCC	chr7	151448469	155051	CRYGN	-	7656	11982	1.8124869672605526	-0.6734352788556275	10.737777101547362	0.005460099327560988
HCC	chr19	5243868	5802	PTPRS	-	-96935	135296	-2.2789211431585947	-0.6663382612956924	10.737486293579877	0.005460914024974593
HCC	chr3	195889836	10188	TNK2	-	-2948	29421	1.7231765939974903	-0.5282791005622961	10.737420404238541	0.00546106504472844
HCC	chr7	132106701	101928807	LOC101928807	+	154160	3429	-1.7133695723562818	-0.145619621457397	10.73731138705299	0.005461343349301204
HCC	chr14	20461244	90809	PIP4P1	-	-368	3760	-1.5141873045800864	-0.0878530794754356	10.737128241792504	0.005461840455976443
HCC	chr17	63477308	1636	ACE	+	-247	21320	3.267696578943638	-0.23788497453890853	10.736980292233184	0.0054622337188522515
HCC	chr8	139702863	51305	KCNK9	-	-193	102219	1.678798885076234	0.23888536192829837	10.736747105348968	0.0054628786344964805
HCC	chr18	22336531	64693	CTAGE1	-	-81384	4315	-1.6549070609191647	-0.28748274810369484	10.736539000728204	0.005463449573793919
HCC	chr10	23344056	256815	C10orf67	-	-787	28253	2.7873562499273645	-0.8270292585734546	10.736498003620518	0.0054635271730431425
HCC	chr9	125415978	26130	GAPVD1	+	-154184	48524	-2.662056945690024	-1.369373675072374	10.736102386145568	0.005464651892987568
HCC	chr13	76824996	115207	KCTD12	-	-61409	6237	-1.921146264733675	-0.9234098026909967	10.735791532359308	0.005465526487757529
HCC	chr2	100247207	150577	LINC01104	+	-38953	43231	-1.7224026505325563	0.26911875098712157	10.735549746546553	0.005466197199450149
HCC	chr11	65592639	10089	KCNK7	-	-3357	3142	1.9721101495186946	-1.1608820179122676	10.735292898321156	0.005466912493743475
HCC	chr2	3650308	55821	ALLC	+	7888	44475	-1.7828866954017804	-0.5501963291239799	10.735201838417844	0.0054671380501094945
HCC	chr6	136922069	340146	SLC35D3	+	172	3420	2.230811688281494	-0.95192492137297	10.735135170706684	0.005467291548589491
HCC	chr12	52007215	160622	GRASP	+	-270	8945	1.9211991003823843	-0.03637359045970967	10.734880732280494	0.005467999868330269
HCC	chr2	206251102	57683	ZDBF2	+	23539	39786	-1.7437546578368281	-0.9360459323264261	10.734797447567168	0.005468172812772128
HCC	chr19	3942251	27231	NMRK2	+	-9148	9314	-1.8710353929106442	-0.4409935558438552	10.734792779618772	0.005468172812772128
HCC	chr12	33439324	341359	SYT10	-	-495	64407	2.100641766366769	0.08979574627914122	10.734722092140792	0.005468338220955838
HCC	chr7	75985745	83862	TMEM120A	-	-8929	7838	1.9561861959119546	-0.5538399993561448	10.734695854946494	0.005468372277435333
HCC	chr2	68319493	25927	CNRIP1	-	-558	27042	2.4068193950428607	-0.6649149372977624	10.73465596402741	0.0054684466831740434
HCC	chr15	92711180	400451	FAM174B	-	55379	38353	-1.9677532515048866	-0.5784779536337956	10.734538753382168	0.005468749589878414
HCC	chr1	2356978	100129534	LOC100129534	-	4317	2247	-1.7018608238888253	-0.704489147981852	10.734494226067056	0.005468837703790347
HCC	chr2	127025827	274	BIN1	-	-56238	34043	3.3100477430693753	-0.38555788912106004	10.734378858721435	0.005469135185262105
HCC	chr1	1420299	441869	ANKRD65	-	-1145	3025	3.417513407747346	-0.31882031958651363	10.73430086451009	0.005469322221138434
HCC	chr3	183179444	27074	LAMP3	-	16565	40665	2.5651530225004175	-0.25960335968377246	10.73426729858457	0.005469377947237836
HCC	chr7	920614	11033	ADAP1	-	-275	22990	-2.002773099017123	-0.6987138186487357	10.73422052830297	0.0054694727024431275
HCC	chr1	202811030	100506696	PCAT6	+	-84	968	-2.935530223406636	0.27907815575009626	10.734140904489323	0.005469664567933735
HCC	chr19	54355783	3903	LAIR1	-	-9331	11491	-1.7219467410002824	-0.07794973846311481	10.734060657443045	0.005469829114181809
HCC	chr8	17801155	57509	MTUS1	-	238	157124	2.9159546097237348	0.23408578199822005	10.734050973396915	0.005469829114181809
HCC	chr8	54458343	64321	SOX17	+	-408	2962	1.9411953057353577	-0.12847011855887455	10.734041102789128	0.005469829114181809
HCC	chr5	141157103	54661	PCDHB17P	+	-1104	2411	-1.7426360328092072	0.10295149428447078	10.734007715193833	0.005469884320545721
HCC	chr8	127794222	5820	PVT1	+	311	306721	2.5403948471837667	0.26780528479268945	10.733882485712073	0.005470211016666029
HCC	chr8	70669141	51110	LACTB2	-	-71	31947	-2.755805122027412	0.371517710313927	10.73359573716322	0.0054710152526583795
HCC	chr19	30628076	9745	ZNF536	+	-255683	341194	-1.7367331471428515	-0.7835166436681429	10.733555514944428	0.005471090679522801
HCC	chr1	21846142	401944	LDLRAD2	+	-33877	12957	-1.8265132268059445	-0.5119217213955862	10.733538221325638	0.005471098316543631
HCC	chr1	244730827	51029	DESI2	+	-77779	55987	2.417583746641916	-0.1765489570179131	10.73342102045207	0.0054714013488142916
HCC	chr12	132393007	101928416	LOC101928416	+	-63157	1726	-1.7200650626133915	-0.5995494192406932	10.733279076462928	0.0054717775628122314
HCC	chr12	22335389	6489	ST8SIA1	-	675	141324	2.787802040744541	0.11713245447520629	10.73310683083394	0.005472243411647575
HCC	chr14	90061202	56659	KCNK13	+	563	124093	2.307010470758599	-0.3571256000663579	10.733017239897436	0.005472464856332727
HCC	chr13	114066285	22821	RASA3	-	-11694	100197	-1.6984900916798347	-0.9977897336559493	10.732850403211412	0.005472890830659617
HCC	chr2	173282864	339751	MAP3K20-AS1	-	828	84324	-2.7099469987240776	-1.0658951103182028	10.732843786808345	0.005472890830659617
HCC	chr1	144101600	554282	FAM72C	-	128081	18156	-1.5296941746152202	0.7714711420837538	10.732795229500478	0.005472990938857038
HCC	chr5	1101375	10723	SLC12A7	-	-10682	61684	1.7268557893040124	-0.5731169344986204	10.732743897842006	0.0054730615264146805
HCC	chr9	126514670	4010	LMX1B	+	99773	86590	1.766277412794882	-1.0935753508168877	10.732741944468849	0.0054730615264146805
HCC	chr21	44349050	7226	TRPM2	+	4551	89481	-1.98362287334715	-0.3722316276854552	10.732678395313044	0.0054732059809778355
HCC	chr10	36003327	102578074	PCAT5	+	-225025	22619	-1.6938087271490359	-1.103575109471049	10.732594276140247	0.005473411282930974
HCC	chr12	448205	283358	B4GALNT3	+	12172	101516	-2.46451583829189	-1.3248998414553779	10.732506646572865	0.0054736269767667635
HCC	chr11	65557825	4054	LTBP3	-	-403	19670	3.2620297014476374	-0.7496907705101592	10.732437661733066	0.005473787526725471
HCC	chr2	241576847	100379249	BOK-AS1	-	17704	14758	-2.095566481153975	-0.3156271322698776	10.732346791558449	0.005474012822695277
HCC	chr17	2809198	23108	RAP1GAP2	+	-12760	241304	-1.7008617942583495	-0.2822542734733939	10.731905428391379	0.0054752751003306595
HCC	chr17	74341922	124602	KIF19	+	-15710	29609	-2.1683803313284633	-0.2425637659785847	10.73184861755901	0.005475360437955327
HCC	chr18	55780477	100132501	LINC01415	-	56	5821	1.7579039556323535	-0.5165335692113959	10.731847170557167	0.005475360437955327
HCC	chr16	1048060	6755	SSTR5	+	24696	8699	-1.6365251853293201	0.05110279851067181	10.731695180930942	0.005475766660391379
HCC	chr2	176097414	3238	HOXD12	+	2388	959	-2.0370513105830823	0.47733559727941693	10.731558460986292	0.005476127725060272
HCC	chr7	28956326	9865	TRIL	-	-2087	5056	1.9295601064466275	0.1690827553044227	10.731537790707627	0.005476145369440733
HCC	chr9	121736350	153090	DAB2IP	+	6435	40091	2.0080712053287915	-0.6678326315539284	10.731521235374146	0.005476150836559672
HCC	chr17	65865903	201134	CEP112	-	39360	191004	-2.371777880664455	-0.7896080651883466	10.731337574507158	0.005476650854800158
HCC	chr17	49435533	5245	PHB	-	20628	10858	-1.764078762549551	-0.7100509734654921	10.731255808461988	0.005476807843651353
HCC	chr17	81833064	348262	MCRIP1	-	-230	10934	-2.9097470383086836	-0.24830510250923496	10.731243134135255	0.005476807843651353
HCC	chr20	47785303	55959	SULF2	-	-761	128659	2.8715032586442186	-0.7593408523800388	10.731240409472107	0.005476807843651353
HCC	chr4	8371066	105374374	LINC02517	+	-50890	3790	-1.5866249235013383	-0.44645334618801824	10.731110909305428	0.0054771476105312964
HCC	chr4	7754404	84740	AFAP1-AS1	+	-314	24838	-2.0479744384537963	-0.06760275456676018	10.731090200141608	0.005477165375886503
HCC	chr16	272715	8786	RGS11	-	-3228	7643	-1.8588967042521753	-0.30682367817119804	10.730889558599948	0.005477715756764404
HCC	chr20	35288889	128876	FAM83C	-	-3533	6692	-1.8341040451745767	-0.31907796030031293	10.730835772729442	0.005477831440627779
HCC	chr11	63763155	65998	C11orf95	-	-5486	8750	-1.948579270344209	-0.19863947550084138	10.730817513521572	0.005477841956734002
HCC	chr8	125427374	10221	TRIB1	+	2947	8085	-1.7458661594956264	-0.13872137410596583	10.73078571945527	0.005477892540683107
HCC	chr5	23051006	1010	CDH12	-	197384	1102757	-2.0459950809888445	-1.0155923245738436	10.730669469832264	0.005478170810196622
HCC	chr2	241981515	102723927	LINC01238	+	-10832	6594	-2.933050414358137	-0.8161492622706455	10.730662309271949	0.005478170810196622
HCC	chr10	26216085	2572	GAD2	+	222	88256	-2.150391334523498	-0.5691657006276963	10.730476340223689	0.005478677853879165
HCC	chr7	98223580	168620	BHLHA15	+	-11326	706	-1.789485723840579	-0.5335106229226524	10.730360813246836	0.005478976368021022
HCC	chr1	111819953	100874295	KCND3-IT1	-	-36952	3144	-2.052872057842246	-0.7939707911125288	10.73024871766556	0.005479264738374426
HCC	chr21	45433399	378832	COL18A1-AS1	-	8329	5355	-1.6908736151117423	-0.2707047367132005	10.730213368427108	0.0054793258651255105
HCC	chr2	127581910	105373609	LOC105373609	-	10948	10918	-1.8867769899121603	-0.7253015969295189	10.73018903280093	0.005479354380104798
HCC	chr7	29875875	644150	WIPF3	+	-69321	110513	-2.268869472203674	0.18919674893381486	10.730017237813868	0.005479819561685688
HCC	chr7	15089115	1607	DGKB	-	114338	829729	-2.4165113064500088	-0.6035665456887108	10.72988879299924	0.005480156397653198
HCC	chr7	97006673	1750	DLX6	+	-695	5063	1.6740859046554122	-0.1699536637828581	10.729806004125187	0.005480358035082293
HCC	chr4	8006719	407052	MIR95	-	1338	81	-2.2728448725236134	-0.09908905521144769	10.729090239767636	0.005482434744385762
HCC	chr6	168541389	64094	SMOC2	+	-100238	226844	-1.7763277326615938	-0.4125725947544129	10.7289388446045	0.005482839746589572
HCC	chr5	151100582	10318	TNIP1	-	12922	57718	-1.8025687249554279	-0.354807869668985	10.728851998102947	0.005483053508584894
HCC	chr19	18058107	3594	IL12RB1	-	-28896	16442	-1.8795139004904622	-0.5422102268947483	10.728798155607244	0.005483164054944591
HCC	chr11	6456602	3263	HPX	-	15578	9987	-3.1147978143077286	-1.1998982562539007	10.728785281811867	0.005483164054944591
HCC	chr2	202034172	8324	FZD7	+	415	3851	2.8459051272096167	-1.0938552234383454	10.728666390495917	0.005483472791072889
HCC	chr5	176388770	51491	NOP16	-	-157	4991	-2.9417503086088987	-0.31027600801046096	10.728269075554678	0.005484606730701511
HCC	chr15	33067994	342184	FMN1	-	-38	302489	-1.9197827908166731	-0.1926728997077861	10.728119996486704	0.005485005032291837
HCC	chr19	54465137	94059	LENG9	-	1426	1916	2.928944012183168	-0.2870845666589348	10.728070010980616	0.0054851096147545755
HCC	chr9	84668686	4915	NTRK2	+	-228	147251	3.0472482939326677	0.4362380738198334	10.728016800278134	0.005485223760175495
HCC	chr1	41362265	100132074	FOXO6	+	-334	21661	2.625954575849732	0.07966892124172106	10.72782827607854	0.005485739046966275
HCC	chr20	62861180	10732	TCFL5	-	-583	10270	3.2617860861831103	-0.08157030059518146	10.727686371431371	0.005486116162406405
HCC	chr10	70919153	105378349	LOC105378349	+	19900	16589	-1.6417146682051995	-0.4550323551138366	10.727652560365271	0.005486172812674604
HCC	chr9	214135	81704	DOCK8	+	730	250395	-2.0551061957332966	-0.34276713483458576	10.727618685360078	0.005486223204729462
HCC	chr7	128845047	2318	FLNC	+	-14618	28846	-2.131324250972891	-0.06836123194193688	10.727606156899725	0.005486223204729462
HCC	chr3	46701413	259236	TMIE	+	-80	9591	1.8552458085094157	-0.4777843066716975	10.727586697512344	0.005486237305788095
HCC	chr7	91264422	8321	FZD1	+	46	4350	-3.27735354883919	0.19829706515449066	10.72738509503397	0.005486791470922691
HCC	chr12	130612253	23504	RIMBP2	-	-16203	232321	-1.9260085422725823	-0.6609407127571928	10.727311617325668	0.005486965752098471
HCC	chr17	68200047	440461	ARHGAP27P2	+	-1387	1643	2.3783891829500052	-0.8595519174991014	10.727250809045259	0.005487102469585769
HCC	chr8	11680164	2626	GATA4	+	-3245	83084	1.6000768470499518	0.09886386914727795	10.727113189150309	0.005487460845768073
HCC	chr7	124365	102723672	LOC102723672	-	-25073	4994	-2.183320062641219	-0.44824264919261864	10.72710055363391	0.005487460845768073
HCC	chr2	85399209	822	CAPG	-	-10623	15085	-2.268032585075924	-0.16186904606513242	10.726958932097254	0.005487835088353101
HCC	chr12	52125429	26628	OR7E47P	+	-31860	14751	-2.0063922009158754	-0.7799333297989794	10.726944956873801	0.005487835088353101
HCC	chr5	1549341	79888	LPCAT1	-	25364	62555	-1.7656707464264516	-0.3888137885235227	10.726758718491823	0.005488343848812895
HCC	chr17	81183748	9625	AATK	-	17676	48777	-2.0577164003941637	-0.17091243841664241	10.726556134569599	0.005488901143874103
HCC	chr14	65204561	100128233	LINC02324	-	-17786	9455	-1.839639563356621	-0.7876166398068829	10.72651376937003	0.005488983203027008
HCC	chr4	114472408	7368	UGT8	+	125994	79824	-2.026371312240622	-0.26624728481130805	10.726475930995008	0.005489051835227124
HCC	chr22	46536538	9620	CELSR1	-	-632	176337	1.587655548958849	-0.645911465121323	10.726391978805331	0.00548925726587697
HCC	chr1	241848012	9156	EXO1	+	179	41749	1.8776637333796014	-0.2818490582724324	10.726364430349275	0.005489295376418061
HCC	chr7	63925742	100419780	ZNF722P	+	73064	24720	1.702452694971797	0.17121307737219255	10.726300616074525	0.005489441074550278
HCC	chr2	240420731	2817	GPC1	+	14967	32381	-2.357599492439387	0.2231514288105712	10.726280638698533	0.0054894567262401385
HCC	chr7	97732122	6863	TAC1	+	-163	8514	1.9395534013789903	-0.21579140223791018	10.72605012300621	0.0054900865373881565
HCC	chr7	676789	5575	PRKAR1B	-	-35735	163328	-2.433977585565559	-0.4982037555998723	10.726038952025569	0.0054900865373881565
HCC	chr3	114152604	1814	DRD3	-	-26172	50125	-1.3129912439988842	0.41077230121557684	10.726011701460271	0.005490123771748455
HCC	chr1	57623225	1600	DAB1	-	198304	430144	-1.688989205000739	-0.05207122851491981	10.725986516641221	0.00549015487756076
HCC	chr1	247331043	84838	ZNF496	-	-897	25239	2.3893057161990976	-0.21835669970632318	10.725912740473362	0.005490330159266628
HCC	chr15	69160172	26035	GLCE	+	425	111609	3.084230317201362	0.2979835274282115	10.725857166460152	0.00549045143721648
HCC	chr16	88989625	863	CBFA2T3	-	12529	102242	-2.0499570293872553	-0.6492732334355007	10.725751124892277	0.005490722471269657
HCC	chr10	132391237	170394	PWWP2B	+	5961	20657	-1.8002363375443835	-0.4126757347341101	10.72566883111196	0.005490923048101816
HCC	chr1	156904422	375033	PEAR1	+	-10691	22704	-1.9149734949438189	-0.19202766084663034	10.725631020118861	0.005490991628393882
HCC	chr12	109833652	59341	TRPV4	-	245	50321	1.5295509003734198	0.21077651073316542	10.725595086399707	0.005491027743488508
HCC	chr10	1266183	399706	LINC00200	+	-106415	4905	-2.0879626608149677	-0.025708839071536753	10.725589449522396	0.005491027743488508
HCC	chr8	144533345	414919	C8orf82	-	4271	2856	-1.951430958662103	-0.005910751070331843	10.725502404134325	0.0054912078771091185
HCC	chr15	40324175	100505573	INAFM2	+	-119	2660	3.3497000604444875	0.03576311754141021	10.725485578045497	0.0054912078771091185
HCC	chr2	98936640	343990	KIAA1211L	-	419	142376	-2.7088857487081257	-0.9935148032351396	10.725482320820625	0.0054912078771091185
HCC	chr1	167488992	919	CD247	-	-29618	87971	-1.756690973068968	-0.5603811605845096	10.725469949397848	0.0054912078771091185
HCC	chr7	2075397	109623488	SNORA114	-	-13655	141	-2.3941225947256597	0.03709468247359878	10.725336363915794	0.005491560696985197
HCC	chr17	61399021	103689912	TBX2-AS1	-	-585	6151	1.6808461103064751	0.1867969575834693	10.72527831129294	0.005491689362740848
HCC	chr19	33772876	79047	KCTD15	+	23970	18916	-2.0475774890834724	-0.019802404685460108	10.725115490953684	0.005492128986749138
HCC	chr15	25975927	100128714	LINC02346	+	-73567	150761	-1.7443841594357512	-1.0079096882067218	10.724965709741234	0.005492529942019581
HCC	chr12	2959819	7004	TEAD4	+	-237	81095	2.2980685688629707	-0.005080167971577746	10.724893943369622	0.005492699340177502
HCC	chr4	190022755	448831	FRG2	-	-4502	2890	-1.3228178084578408	2.7458875326996424	10.724714926675423	0.005493187129209379
HCC	chr4	94758093	658	BMPR1B	+	-116	400474	2.2027041428150027	-0.24205013996899394	10.72466133637625	0.0054933025878473735
HCC	chr3	129031481	57501	KIAA1257	-	27551	94065	-1.669595918993447	-0.4776482503202306	10.724589425311375	0.005493472440850307
HCC	chr18	75916533	100505853	LINC01898	-	204130	16321	2.2697756501981377	0.3205589129647395	10.72442357443613	0.005493921209716876
HCC	chr5	62305820	3796	KIF2A	+	342	81023	3.473569021247721	0.30724265534888734	10.72437247962133	0.005494029275598232
HCC	chr1	197919052	56956	LHX9	+	-1665	12757	1.8024173906530219	0.1740865476863026	10.724223838476732	0.005494426988771674
HCC	chr6	159130375	84624	FNDC1	+	39022	102712	-1.7668996746519043	-0.5060442541474502	10.724026563183166	0.0054949691574502895
HCC	chr19	42306865	5050	PAFAH1B3	-	4065	5768	-1.7687439023159763	-0.5512054864664836	10.723926534222421	0.005495222568982773
HCC	chr15	26772414	2562	GABRB3	-	-662	229531	1.7627902275392604	-0.117684338339364	10.72380608984217	0.005495536626010211
HCC	chr12	74816610	552889	ATXN7L3B	+	-278839	3682	-1.5871653919215425	-0.029048455494806565	10.723546311117804	0.005496264563093459
HCC	chr17	76501008	79651	RHBDF2	-	-419	30535	-2.3028368639533774	0.026244334790000816	10.723108741918864	0.00549752080159078
HCC	chr1	2856942	100287898	TTC34	-	67277	148298	-1.616385200333338	-0.0639493949707226	10.72308611024777	0.005497544374734782
HCC	chr5	154790978	100616306	MIR378H	+	38480	83	-2.140747897677891	-0.914604938241957	10.72297765553673	0.005497822943378525
HCC	chr10	100762397	5076	PAX2	+	-16686	84231	-2.010712081965383	-0.44022138294240515	10.722724824945871	0.005498530541337316
HCC	chr11	46901893	4038	LRP4	-	-16729	61906	-2.4949265463706625	-1.317335393708248	10.722627581203831	0.00549877584491602
HCC	chr20	26208473	724033	MIR663A	-	195	93	2.091929201912772	-0.41046404459968466	10.7226082225338	0.005498789698410244
HCC	chr11	76688890	2615	LRRC32	-	18143	13224	-1.9056571081709928	-1.235955457093113	10.72254647551312	0.00549892952256904
HCC	chr15	69314954	54852	PAQR5	+	-551	93235	-2.126332102514098	-0.5726130057394949	10.722511812204083	0.005498988860544351
HCC	chr9	137318707	441478	NRARP	-	16456	2621	-1.7212044805917015	-0.4186291187703474	10.72247219401195	0.005499062925032473
HCC	chr8	103371685	115908	CTHRC1	+	-170	11490	2.2534783049435023	0.20546699302355345	10.722430882167686	0.005499142024366422
HCC	chr9	137473989	26012	NSMF	-	14655	11764	-2.3400161841882188	-0.6433295421398654	10.722295328162588	0.005499501220932674
HCC	chr5	149741047	494327	MIR378A	+	-8222	66	-2.3494842507008467	-0.9464576514467955	10.722132725419748	0.005499909867934728
HCC	chr6	1604491	101927703	FOXCUT	+	1040	1826	-1.739412681016727	-0.0693566612282476	10.722128449481499	0.005499909867934728
HCC	chr1	44407536	55182	RNF220	+	-2376	246565	2.1065114133075515	0.3886654402051373	10.72203773097091	0.005500135840892749
HCC	chr11	117915522	84000	TMPRSS13	-	-13931	26412	-1.7257059960922525	-0.17376378189656488	10.721800049026257	0.0055007987095519505
HCC	chr17	75731355	3691	ITGB4	+	-6659	33123	-1.797097338569658	-0.3078100001216631	10.721502210197457	0.0055016405229553885
HCC	chr18	331132	9984	THOC1	-	63073	53540	-1.879746777544705	-0.7830117217948774	10.721381681764953	0.00550195520832632
HCC	chr11	65794153	101927828	OVOL1-AS1	-	3285	1868	-1.8912635593920204	-0.29599929651155304	10.721230003761363	0.005502362541861367
HCC	chr19	3810784	4145	MATK	-	8972	23844	-2.2992170775439424	-1.1190667970133432	10.72116392393908	0.005502515347522349
HCC	chr7	73648206	155382	VPS37D	+	19638	4267	2.9065177305990666	-0.8230260583028008	10.72109591353151	0.0055026738992156815
HCC	chr18	47248438	652991	SKOR2	-	-745	37095	1.672042548659276	-0.7345383202613003	10.72105075961074	0.005502764481479492
HCC	chr21	45302181	642852	LOC642852	+	-14129	9303	-1.6525094685051127	-1.0597407481461871	10.720734732501441	0.0055036607015555815
HCC	chr8	98972648	116039	OSR2	+	-28245	7702	1.7208110252647852	0.6739990556642413	10.720611268494252	0.005503984238462815
HCC	chr10	123150987	3167	HMX2	+	-2865	2551	1.813965415831149	0.24442148372926226	10.720404123712726	0.005504556733655472
HCC	chr3	73990837	105377165	LINC02005	+	-181593	70377	-1.9173160812419037	-0.43496069818801797	10.720373860161843	0.00550460305052858
HCC	chr13	27929372	3651	PDX1	+	-9341	6284	-2.146989160040538	-0.8111526156714726	10.72028651616067	0.0055048191839921976
HCC	chr7	131956	102723672	LOC102723672	-	-17482	4994	-1.8910961606609569	-0.942162248733728	10.720195882871579	0.005505045112698658
HCC	chr1	3183337	100422968	MIR4251	+	-55362	61	-2.1679578593823856	-0.0920296664699418	10.719951110706702	0.005505729683007513
HCC	chr13	111512946	105370369	LINC02337	+	83063	46071	-2.2110146013973635	-0.8036375177147844	10.719756519633115	0.005506265005754956
HCC	chr8	10335039	101929191	LINCR-0001	+	139526	7410	2.8547972817289042	-0.6866429768668825	10.719624153321853	0.005506576177956676
HCC	chr17	65100744	100507002	LOC100507002	+	68	10283	1.1838942060204223	0.2811574844592266	10.71962256960969	0.005506576177956676
HCC	chr10	123137363	340784	HMX3	+	-1312	1681	1.7566786369524612	0.4782524722042393	10.71935583654615	0.005507326307643725
HCC	chr9	137757340	651337	LOC651337	-	-31066	4334	1.7823741942781919	8.701707666250585e-4	10.719325643030423	0.005507348553007929
HCC	chr8	38462765	2260	FGFR1	-	-5080	56708	-2.0416743757292046	-1.0913239519893916	10.719318975838348	0.005507348553007929
HCC	chr18	3499086	100505592	GAPLINC	+	-32836	12729	2.63694956479999	-1.014883384477105	10.719135016200013	0.0055078094639390745
HCC	chr4	4762698	101928279	LOC101928279	+	-938	25615	-2.2549126876265975	-0.7769752163437345	10.719134743791912	0.0055078094639390745
HCC	chr1	2348142	100129534	LOC100129534	-	-4519	2247	-1.8002008424114058	-0.004844975935862479	10.7189639064756	0.005508272262025033
HCC	chr6	21866505	401237	CASC15	+	-200092	529408	-2.0865402591306914	-0.5661415680000812	10.718949891460312	0.005508272262025033
HCC	chr20	48657569	57580	PREX1	-	-170314	203629	-1.6027186071463986	-0.22058090880026265	10.718900306166773	0.00550837613675725
HCC	chr7	94655974	8910	SGCE	-	-235	70986	2.206168379035346	-0.13952753351228886	10.71887725578138	0.005508401017933203
HCC	chr2	70889205	104355141	LINC01143	+	-1334	2114	2.005039169121794	0.2053528295919196	10.718583144731952	0.005509232920054243
HCC	chr1	108876902	29899	GPSM2	+	79	53442	-1.8344801778462745	-0.6186647855210369	10.718427879851037	0.005509651489256156
HCC	chrX	153056347	29944	PNMA3	+	62	4059	2.2440364551887306	-0.4275168064835001	10.718399879428134	0.005509691117342906
HCC	chr10	132186030	10570	DPYSL4	+	880	18867	2.1351720624197728	-0.24524514877752235	10.718365500030245	0.005509749741181497
HCC	chr11	134014875	100128239	LOC100128239	+	17397	9070	-1.7789081890438583	-0.621519912986409	10.718329951997603	0.0055098118459806986
HCC	chr7	26809270	8935	SKAP2	-	-48453	190662	-2.5369964064969754	-0.8852186358481071	10.71825765734598	0.0055099833785464715
HCC	chr6	170268538	401289	LINC01624	+	3936	6993	-2.2784351906310785	-0.5130224840565808	10.717998461734865	0.005510711535468781
HCC	chr17	53687471	84643	KIF2B	+	135407	2335	-1.7491036611384676	-0.07412484736760061	10.717889609682551	0.005510991980590265
HCC	chr5	38134985	101929745	LINC02119	+	13495	5236	-1.5435432216059863	-0.48301297478562777	10.717811531974043	0.005511180776659864
HCC	chr9	136050667	138151	NACC2	-	-44618	88749	1.6510065765035444	-0.42482896972997836	10.717653145271946	0.005511608798086299
HCC	chr4	7488195	100422826	MIR4274	+	-28167	91	-1.9537744445467036	-0.7105550695779379	10.71740144464183	0.005512314845173171
HCC	chr9	37037764	5079	PAX5	-	3285	201205	2.5630537397138666	-0.11747764971913491	10.717378675003694	0.0055123389125486455
HCC	chr2	178451657	494513	PJVK	+	-221	10131	2.853274773447744	-0.12469816268147191	10.717244654620785	0.005512694429100865
HCC	chr15	62067880	145741	C2CD4A	+	-903	3941	2.562857293898836	-0.630085269522898	10.717170689943899	0.005512871031443842
HCC	chr19	42284634	23152	CIC	+	31	11132	1.6095685951970653	-0.41639895500324525	10.717095669492549	0.005513033854834143
HCC	chr18	79867513	26251	KCNG2	+	-3845	36149	-1.9847217869468408	-0.22522952568725144	10.71708666115483	0.005513033854834143
HCC	chr19	46787460	6510	SLC1A5	-	172	12406	3.771024811926614	-0.8587656441937235	10.716925032797747	0.005513471684241064
HCC	chr18	46358828	494470	RNF165	+	-24604	3428	-2.1133955963730617	0.00671687373806832	10.716904128228464	0.005513490201378357
HCC	chr4	6043111	100616201	MIR378D1	-	119783	54	-1.7804050997090506	-0.9398008086546662	10.716823572226389	0.005513682784796364
HCC	chr2	218963110	8941	CDK5R2	+	-3482	2528	1.761179106603387	0.010840502889212558	10.716810119790132	0.005513682784796364
HCC	chr5	61626013	285668	C5orf64	+	11768	68755	1.7969788405065832	0.29508179611752383	10.716608010906981	0.005514241308008386
HCC	chr19	7267660	3643	INSR	-	-26642	182048	-2.1253550583681573	-0.8410400966538355	10.716530560750279	0.005514428351445248
HCC	chr6	10426250	7020	TFAP2A	-	6686	22882	2.8345099537042158	-0.16945334322368213	10.716362452121892	0.005514885610312892
HCC	chr7	98616536	4885	NPTX2	+	749	12585	1.5659282556923164	-0.15123916450756006	10.71614095842444	0.005515499836674161
HCC	chr7	2495748	3955	LFNG	+	16781	15901	-1.659757917822587	0.11119691575821387	10.716127008881166	0.005515499836674161
HCC	chr9	75087908	54981	NMRK1	-	-309	27018	-2.0887435246655497	0.3104661173394046	10.715926462744179	0.005516053889338035
HCC	chr11	17720376	4654	MYOD1	+	-813	2569	1.9072801838895626	0.0538292055809176	10.715730575457087	0.005516594108275025
HCC	chr1	230067665	2590	GALNT2	+	-470	24836	-2.0311198081533077	0.41288154612939904	10.715623773832588	0.0055168687505769785
HCC	chr19	19535049	148113	CILP2	+	3216	8395	-2.1181309765088314	0.06301492288480495	10.71529433496687	0.005517807311988866
HCC	chr19	51142436	27036	SIGLEC7	+	-135	11226	-1.7117307413293361	0.3541102247589162	10.71516674455038	0.005518144015734889
HCC	chr4	11428854	9957	HS3ST1	-	-59	30550	2.763182454815296	-0.40145762377880473	10.714961949604664	0.005518711012132025
HCC	chr22	49634684	348645	C22orf34	-	-22858	243018	-1.6133857750628622	-0.12747586554135062	10.714871540856148	0.00551892363767844
HCC	chr11	61871906	102465446	MIR6746	-	-6372	63	-1.8097115939844615	-0.7107617536606645	10.714861287212038	0.00551892363767844
HCC	chr19	5233803	5802	PTPRS	-	-107000	135296	-2.6428396649857797	-1.1527122396505298	10.71470040103636	0.005519359733444211
HCC	chr2	86826236	925	CD8A	-	17840	23792	-1.8069021669252663	-0.793382449297039	10.714546941914435	0.0055197737076121646
HCC	chr17	20156550	92521	SPECC1	+	-556	83437	2.882520618134759	0.42917823405391237	10.714458843511338	0.005519992714211998
HCC	chr9	125992068	5090	PBX3	+	-243869	219178	-1.7993493245834338	-0.15640687977968704	10.714435826913487	0.005520017561824917
HCC	chr1	18631671	5081	PAX7	+	-665	105133	2.197401600930277	-0.6398338157733081	10.714183305104259	0.005520727160676037
HCC	chr7	27174644	3206	HOXA10	-	308	3746	1.7892002540767658	0.5020923703329075	10.713875054307493	0.005521603159642892
HCC	chr21	44749480	54084	TSPEAR	-	37900	213689	-1.7841103846265272	-0.5541585580893891	10.713774804212562	0.005521858506728055
HCC	chr2	72917919	2016	EMX1	+	-444	17417	2.7927143507728998	-0.3840536820501396	10.713646702150541	0.0055221921734613785
HCC	chr13	39836944	100422940	MIR4305	-	172809	102	-2.1984086239112144	-1.2697544483455463	10.713633629390195	0.0055221921734613785
HCC	chr8	50074902	54212	SNTG1	+	89229	545053	-2.265077875302578	-0.9760108856048502	10.713584076115218	0.005522296235321314
HCC	chr19	51799942	2359	FPR3	+	-4796	31045	-1.986857433035739	-0.30426316141633936	10.713528040312134	0.005522398351801602
HCC	chr1	2448162	9651	PLCH2	+	19297	38072	-2.0617731372285193	-1.2254061130157428	10.713520488488697	0.005522398351801602
HCC	chr1	231163740	440730	TRIM67	+	-812	58641	1.7389266223963054	-0.1857869497951897	10.71335156154732	0.005522858731533871
HCC	chr16	86900610	440390	LINC02181	+	157174	6208	-1.716750223087889	-0.9965618543350063	10.713198247398104	0.005523272543377936
HCC	chr12	48198281	121275	OR10AD1	-	-5011	954	3.1353966818661565	-0.5501067612873167	10.7128669001722	0.005524217913416885
HCC	chr17	42785429	65266	WNK4	+	-4798	16436	-2.1526933043911067	-0.5432688033977487	10.712766513410756	0.005524473794488623
HCC	chr3	194285605	100131551	LINC00887	-	-27199	11605	-2.2183107938839823	-0.823507814466025	10.71237488347424	0.005525599401794824
HCC	chr22	39664178	8911	CACNA1I	+	-93425	118984	-1.6493096872289628	-0.4285919981027451	10.712354162405429	0.00552561742489847
HCC	chr1	2465290	9651	PLCH2	+	2169	38072	-1.6083756855981384	-0.1325260100047683	10.712264910054103	0.005525840118864939
HCC	chr17	4711193	409	ARRB2	+	-699	11007	-1.910845750379099	-0.5825269091876807	10.71218607281888	0.005526031715523501
HCC	chr15	41578418	7301	TYRO3	+	-18446	19367	-1.9658742004540157	-0.3943177072705933	10.712164637166047	0.0055260518754004844
HCC	chr5	67319079	4064	CD180	-	122290	14514	-2.0809741291749058	-0.03994529655306251	10.711987569890105	0.005526536881915335
HCC	chr17	82978025	146712	B3GNTL1	-	-28963	64840	-1.990442797228539	-0.6602519917682327	10.711630402188135	0.005527559959622528
HCC	chr2	162344344	25801	GCA	+	37	18728	-3.1140345449628444	-0.6193966685866269	10.711309984022368	0.005528465279714734
HCC	chr12	3579345	100129223	THCAT155	-	86526	9108	-1.8093876588637374	-0.7245531879322598	10.711298023082968	0.005528465279714734
HCC	chr20	57440886	100291105	LOC100291105	-	47830	8897	1.7819376631274328	0.10890724152747046	10.711197933675727	0.00552872047538341
HCC	chr19	2886108	126295	ZNF57	+	14790	17579	-1.9223829958261083	-1.0332155715067872	10.711158834848042	0.005528793428369385
HCC	chr11	119521711	7070	THY1	-	96726	7045	-1.6346742021510314	-0.3261723135945249	10.710724939071504	0.005530046257517133
HCC	chr7	158526245	693180	MIR595	-	-6568	96	-1.7163999115437978	-0.23322115900488757	10.710683039121427	0.005530127601384543
HCC	chr10	13892138	55691	FRMD4A	-	-80231	328664	1.7485786919695632	-0.4740024076419559	10.710553640792185	0.005530470483390564
HCC	chr19	3572021	10362	HMG20B	+	924	6139	-1.680680074751893	-0.44581721086946424	10.710521637950215	0.00553052225035963
HCC	chr10	132187678	10570	DPYSL4	+	-768	18867	1.869672788622845	0.163536262984809	10.710472841495978	0.005530624217428001
HCC	chr10	48466848	58504	ARHGAP22	-	-26801	47625	1.6297205813335682	0.10918448832589653	10.710371103796938	0.005530884444031528
HCC	chr19	40811338	171523	CYP2T1P	-	238	2658	1.5911474349154349	-0.24425096631412177	10.710350347505486	0.005530897629779337
HCC	chr22	49634564	348645	C22orf34	-	-22978	243018	-1.7227371194916832	-0.5086725227674195	10.7103373248586	0.005530897629779337
HCC	chr17	77950026	57690	TNRC6C	+	54211	104599	-1.9863370045954953	-0.3249179480029907	10.710301417711015	0.005530961074080828
HCC	chr20	46200221	958	CD40	+	-81967	11492	-2.406982900990521	-1.0026314380153614	10.710202462471607	0.005531213000014976
HCC	chr5	322406	57491	AHRR	+	-18230	134115	1.5112407883769279	-0.32288856473706845	10.710105895130603	0.005531422229158826
HCC	chr17	75394516	2885	GRB2	-	-11192	87633	-2.60603942782051	-0.8193590707750623	10.71010310931456	0.005531422229158826
HCC	chr5	7849947	134121	C5orf49	-	-1543	21112	1.9336160327728447	0.03132134834313847	10.709716041532104	0.005532535637571417
HCC	chr10	125370765	100169752	TEX36-AS1	+	203606	4075	-1.7041802934604384	-0.39447515063336913	10.709701312069363	0.005532535775918047
HCC	chr7	139989078	64761	PARP12	-	-74643	39978	-2.0112822970147834	-0.5276169302103093	10.70955265030554	0.005532936420146429
HCC	chr10	42243252	441666	LOC441666	-	-124793	36180	1.6390515977668483	-0.528099737624229	10.709438477694253	0.00553322850805232
HCC	chr19	20565586	100129842	ZNF737	-	-234	27829	2.346917072471733	-0.4575718587304571	10.709413158071541	0.00553322850805232
HCC	chr4	24681168	1665	DHX15	-	96607	57097	-2.1533106803173867	-0.39065395455608815	10.709410931455125	0.00553322850805232
HCC	chr7	57256768	105375297	LOC105375297	-	34594	1006	-2.0943544896345254	-0.5136017122957269	10.709330743610764	0.005533390907072594
HCC	chr7	30905248	358	AQP1	+	6446	13824	-2.6393419213074285	-0.14876946815738182	10.709327264567548	0.005533390907072594
HCC	chr9	135699639	402381	SOHLH1	-	111	6120	-1.8512375818008484	-0.4295117072544872	10.709293318500222	0.005533448519726765
HCC	chr12	125142824	65985	AACS	+	-77457	77967	-2.0505415125128708	-0.8235762026956188	10.709269520544488	0.005533475782657032
HCC	chr7	150958133	3757	KCNH2	-	2304	6399	1.9174221203151296	-0.5096509122309337	10.709226169893306	0.005533561524192529
HCC	chr11	71571324	387273	KRTAP5-10	+	-5761	1058	-1.887385708202552	-0.45993723768579614	10.708954858081285	0.005534329109512828
HCC	chr10	71235074	728978	UNC5B-AS1	-	16846	1005	-2.0364080546409027	-0.9994019966108035	10.70890604107921	0.005534431216622903
HCC	chr1	175649125	7143	TNR	-	-94491	420818	-1.7775352354240495	-0.16716687037932626	10.708880889617575	0.005534462534707082
HCC	chr20	30723647	140678	MLLT10P1	-	320185	555	1.9501855364585057	-0.7032914675943606	10.708478923700348	0.005535621142877384
HCC	chr18	57801844	5205	ATP8B1	-	-1471	156890	-2.0816667839064324	0.003449423560346366	10.708422311540701	0.0055357465984209745
HCC	chr1	3393192	27237	ARHGEF16	+	61391	26531	-1.8752854917912558	-0.06174372496899969	10.708380395685111	0.005535828084931167
HCC	chr11	66856416	78999	LRFN4	+	989	3071	1.7405290916424543	-0.7419390024577024	10.708336941951028	0.005535914174505534
HCC	chr9	133609430	1621	DBH	+	26933	22982	1.834081686163038	-0.2641426988215901	10.708282811332289	0.0055360322127020216
HCC	chr16	75555570	79583	TMEM231	-	-716	18170	3.015583156171016	-0.6191649466241846	10.708021242555823	0.005536770991504873
HCC	chr16	89712019	100128881	VPS9D1-AS1	+	-163	6310	2.526375474500664	-0.8334182629355834	10.707928832916345	0.005537003605254293
HCC	chr19	47842104	1406	CRX	+	-20264	21490	-2.003699306374762	-1.3684505358361316	10.707910296581161	0.005537015143999414
HCC	chr2	28810810	245711	SPDYA	+	24	39776	2.053317781564058	-0.34715318900769204	10.707857830761874	0.005537128225139322
HCC	chrX	154463960	55558	PLXNA3	+	-5679	15366	-2.4444478165498045	-1.090516090490524	10.707765780613244	0.0055373597793061564
HCC	chr2	10022418	101929882	LOC101929882	-	-20983	1849	-2.3793910029445517	-0.8919736818943754	10.707593628838964	0.005537831094542113
HCC	chr7	158569506	5799	PTPRN2	-	-18296	1048751	-1.955695179492093	-0.18001834118679444	10.707548347234514	0.005537922689868543
HCC	chr3	139105339	60467	BPESC1	+	-1154	20979	-1.7147343795066328	-0.9949772585842571	10.707226520768124	0.005538813130117329
HCC	chr22	48495863	25817	FAM19A5	+	-6403	262476	-1.7928102442824267	-0.30834567363192544	10.70722152367032	0.005538813130117329
HCC	chr4	74399117	2069	EREG	+	-33974	23618	-1.9484670011530099	-0.02324079121534449	10.707191661463128	0.0055388585816138055
HCC	chr14	100159136	123099	DEGS2	-	-539	13260	1.785172990038877	-0.49738719239026274	10.70715936936923	0.005538911308295794
HCC	chr20	61253170	1002	CDH4	+	-744	688192	3.536263970624348	0.14396747460313628	10.70712606978553	0.005538967052041718
HCC	chr11	69775361	2249	FGF4	-	-42	4388	2.5362469310392215	-0.486522742578704	10.707033548335033	0.00553920009817682
HCC	chr9	84527364	4915	NTRK2	+	141094	358613	-2.087428610729204	-0.42153928617595254	10.706901983052042	0.005539550054176036
HCC	chr1	218164727	51018	RRP15	+	120560	52697	2.3936530318546803	-0.14003081443284435	10.70686951147291	0.005539603326409535
HCC	chr12	1908035	93589	CACNA2D4	-	-10669	126748	1.6086934508773503	-0.6516621989857786	10.70664136674424	0.0055402425056387695
HCC	chr1	179743485	148753	FAM163A	+	-322	66771	2.432384407660181	-0.1614819471932775	10.70651249514691	0.005540584462828183
HCC	chr4	8644280	8532	CPZ	+	-51620	27102	-1.6881862184293268	-0.7010196561236665	10.706426828217804	0.005540797052031316
HCC	chr18	79410429	4772	NFATC1	+	-10155	67729	-1.9939810253872177	-0.9364638577711684	10.706302407596802	0.005541125714174252
HCC	chr9	96416287	195828	ZNF367	-	-2100	32445	-1.6937844726015021	-0.8793163428465072	10.706090108885363	0.005541717609430989
HCC	chr15	55742583	283659	PRTG	-	-536	131579	2.2532086223838554	-0.26964018143619645	10.70585966915661	0.0055423614650603045
HCC	chr16	720621	65990	FAM173A	+	521	1449	-2.5542224011641856	0.1365961527751472	10.705845807901898	0.0055423614650603045
HCC	chr19	5586148	257000	TINCR	-	18114	9868	-1.8940621277166667	-0.7512109972721703	10.705614349131153	0.005543010898132101
HCC	chr11	125941766	29118	DDX25	+	-37400	18746	-1.7975102680279018	-0.04381272006345255	10.705586950264014	0.005543049009663846
HCC	chr1	41583401	1907	EDN2	-	98718	5909	-2.4465917417764174	-0.9715169099601699	10.705562147709415	0.005543061367195616
HCC	chr7	80114238	2770	GNAI1	+	20586	84586	-1.6690620405878218	-0.22263924336582105	10.705553469863293	0.005543061367195616
HCC	chr8	29373482	1846	DUSP4	-	22732	17689	-1.689958901507097	0.033916763665337524	10.705374340691193	0.00554355408835907
HCC	chr1	58250393	1600	DAB1	-	-154	1255770	2.2089747949935434	-0.02499755367601777	10.705343547266615	0.005543602376282213
HCC	chr17	62461850	11011	TLK2	+	16918	136713	-1.9589592539982101	-0.7053638925505019	10.7052287307636	0.005543869646154625
HCC	chr4	63943029	253017	TECRL	-	-466431	131002	-1.8207465749887235	-0.5137363008274443	10.705224995037362	0.005543869646154625
HCC	chr19	10287257	3386	ICAM4	+	-290	1618	-2.017479859818545	-0.08595859857018473	10.705160411494866	0.005544019190437009
HCC	chr12	4321530	57103	TIGAR	+	-337	38832	3.1581140825318017	-0.23392610437003009	10.705091976325104	0.00554418028106005
HCC	chr21	35505325	100506403	LOC100506403	-	-75439	208258	-2.114428964062613	-0.2383754578401059	10.705041561257339	0.0055442873759395965
HCC	chr7	27740715	8887	TAX1BP1	+	-620	89673	-2.9953049592877714	0.2285060660247868	10.70500223046958	0.0055443612566217155
HCC	chr13	98143599	10160	FARP1	+	-501	306676	1.413380378641149	-0.46571674013556086	10.704868684416308	0.005544717487203225
HCC	chr16	29293781	440352	SNX29P2	+	8506	62773	2.0110619341940392	-1.0170973330718485	10.704772514752655	0.005544933286734782
HCC	chr7	57425749	100422939	MIR3147	+	-20724	66	-1.9739376690902155	-0.14116586502034922	10.704767325745706	0.005544933286734782
HCC	chr19	12946030	5886	RAD23A	+	-216	7830	-1.5009292927907067	-0.4207411345260295	10.704742454416227	0.005544963841620138
HCC	chr16	85898871	3394	IRF8	+	297	23438	-1.6819907434422867	-1.0786510414082116	10.704524027103794	0.005545574529439608
HCC	chr16	23354496	6338	SCNN1B	+	-52226	79030	-1.959523604223631	-0.18489367083186636	10.704387334630837	0.005545940272582496
HCC	chr19	1146552	22904	SBNO2	-	14278	24641	1.9893354573821156	-0.19618130969763972	10.704183836516862	0.005546506313629791
HCC	chr4	7426175	768239	PSAPL1	-	-8798	4680	-1.7823711966321159	-0.29118610108726684	10.704078152022632	0.005546779155496173
HCC	chr16	85358546	100847022	MIR5093	-	52221	100	-1.8097943629599798	-0.7595915511779269	10.704038285165254	0.005546854680415328
HCC	chr9	138119086	643224	TUBBP5	+	31027	27321	-1.6813878355356933	0.07279150631496645	10.703927082589267	0.005547144084972998
HCC	chr12	70609968	5787	PTPRB	-	-56	94154	2.359954994579061	-0.12114799782702852	10.70389322622173	0.005547168741833119
HCC	chr9	93955205	56033	BARX1	-	-121	3700	1.9495555932262343	-0.3285313287139077	10.70388950808259	0.005547168741833119
HCC	chr2	237692120	9208	LRRFIP1	+	44	73752	-2.7804426783654836	-0.8501189540184109	10.703672391704757	0.005547775747780875
HCC	chr10	91923995	9044	BTAF1	+	-16	106345	-0.6236570221064255	-0.14567655093010923	10.703493616024883	0.005548267841532618
HCC	chr20	63114215	768097	HAR1B	-	11896	6827	-1.6737395790608494	-0.36499283289674644	10.703415613371988	0.005548457756192927
HCC	chr17	80085020	100616121	MIR1268B	+	13808	50	-1.8938125992817774	-0.9707685387644813	10.703375154239154	0.0055485350831450415
HCC	chr10	130195451	10539	GLRX3	+	-59042	43260	-2.2049305805869515	-0.9137449968410306	10.703190563538037	0.005549044687207521
HCC	chr10	119369702	100616398	MIR4681	+	8270	72	-1.782420233950074	-0.5846550093831274	10.703069774779177	0.00554936296393501
HCC	chr7	87059643	222223	KIAA1324L	-	-55	182793	3.0521198205172553	0.22303027287240051	10.70280935950612	0.005550100104906068
HCC	chr16	67983351	64180	DPEP3	-	2802	4887	-2.69707383284511	-0.6884347536744437	10.702683359076552	0.005550434078989237
HCC	chr5	73447668	2297	FOXD1	-	-859	2272	2.281018952746842	0.56819061765905	10.702648201834386	0.005550495529629046
HCC	chr4	6470716	5522	PPP2R2C	-	-1883	152022	-2.612369866669141	0.027721456917739695	10.702545491238649	0.005550759653253799
HCC	chr17	38545809	80725	SRCIN1	-	-60121	75907	-1.9281945490639698	-1.0579620200602566	10.70252762914145	0.005550769218513813
HCC	chr11	66958250	5091	PC	-	-126	109851	2.5342357337512165	-0.9992452415894232	10.7025123551973	0.005550771019065084
HCC	chr19	29659357	79156	PLEKHF1	+	6063	10057	-2.3102666873555298	-0.8846174429992104	10.702418584705626	0.005551008333439741
HCC	chr6	34017478	100302123	MIR1275	-	17427	80	-2.0841911223591514	-0.5984781829790832	10.702377290742064	0.005551088205017484
HCC	chr2	37667416	10602	CDC42EP3	-	-4783	30318	-2.1613226825589194	-0.374080367601215	10.702304567389724	0.00555126238142752
HCC	chr15	28099126	4948	OCA2	-	-186	344437	2.4450440148184476	-0.24254670563576056	10.702284537846232	0.005551278452834363
HCC	chr20	61887773	100302168	MIR1257	-	-65889	117	-1.625373662719574	-0.5636047441345656	10.70224600169431	0.005551350054475442
HCC	chr2	230989982	348761	SPATA3-AS1	-	-6050	11665	-1.9426237246048705	-0.2056027184860595	10.702215807989347	0.005551396625167203
HCC	chr5	169745787	1794	DOCK2	+	-108540	446136	-1.6677371179978924	-0.4726443342970793	10.701727335697374	0.0055528184829745164
HCC	chr19	14598635	388512	CLEC17A	+	-15551	28061	-1.6901633064975177	-0.7556183456443245	10.701696750845187	0.005552866240958984
HCC	chr6	34238228	3159	HMGA1	+	563	7441	-3.1463753510036767	-0.3929990466406402	10.701635505762109	0.005553006024476269
HCC	chr11	17719602	4654	MYOD1	+	-39	2569	1.6884160730625413	-0.014914554343422742	10.701608581376085	0.005553042797987897
HCC	chr11	107591201	55531	ELMOD1	+	-110	75689	3.279746284728268	-0.13404501717422979	10.701450638868046	0.005553472837482249
HCC	chr16	66511374	101927726	BEAN1-AS1	-	34972	6607	1.8225053811056493	-1.1821592564813832	10.701178156799628	0.005554246764289144
HCC	chr4	2042084	401115	C4orf48	+	-34	1921	2.773456047816175	-0.3021025597386002	10.701122171697179	0.005554370792961554
HCC	chr19	13600342	773	CACNA1A	-	93882	300018	-1.7986823102181368	-0.5074085215700711	10.700517555970237	0.005556142213308135
HCC	chr8	98948338	116039	OSR2	+	-3935	7702	2.048043584830074	0.08740541223321559	10.700435731447278	0.005556343888390047
HCC	chr10	37935431	219749	ZNF25	-	-40549	26409	-1.7166356247526524	-0.5208003238418341	10.700269605715732	0.0055567987672971355
HCC	chr2	5693882	6664	SOX11	+	-1215	8719	1.7614078350678464	0.3519235139714664	10.700133464982883	0.00555716361650378
HCC	chr18	9708696	11031	RAB31	+	-465	154326	2.0751319371871357	-0.053596052329645635	10.699959530832558	0.005557642020590245
HCC	chr10	125026764	1488	CTBP2	-	-1120	40036	-2.222020658937684	-0.6135253737999948	10.699840609527946	0.005557955196302171
HCC	chr18	73378	260334	TUBB8P12	-	23821	2337	1.703718556192522	-0.127904772719837	10.699804220148302	0.005558020441710499
HCC	chr16	796337	51764	GNG13	-	-4396	2693	-2.614998864047499	-1.0478068180454898	10.699672551173947	0.005558335172923473
HCC	chr2	25340632	1788	DNMT3A	-	-1283	108955	2.4213829692149154	-0.24475146669936923	10.6996701175553	0.005558335172923473
HCC	chr18	79867616	26251	KCNG2	+	-3948	36149	-2.125797412297699	-0.7593851588082667	10.69960199537919	0.005558495763285408
HCC	chr19	35666762	11045	UPK1A	+	-246	11970	-1.7080782789504676	-0.602236167943586	10.699199761663369	0.005559660307105511
HCC	chr6	32189708	5089	PBX2	-	-478	5454	2.6599516702798622	0.4035570756618389	10.69897458482145	0.005560292936828311
HCC	chr16	23182777	6340	SCNN1G	+	-58	34161	1.6670332507905927	-0.38760174804951925	10.698947388392732	0.0055603227838571245
HCC	chrX	153769461	5365	PLXNB3	+	-5265	15151	-1.9080624558682575	-0.7722449641827135	10.698935313084014	0.0055603227838571245
HCC	chr11	88416919	1075	CTSC	-	79132	16977	-2.0903916935085367	-0.8663089268299862	10.698821951179205	0.005560619406528888
HCC	chr20	63865479	7165	TPD52L2	+	-251	26318	-3.1357342548514326	-0.45159513748041685	10.698650209587449	0.005561091525633344
HCC	chr10	70440411	4838	NODAL	-	-1298	9774	1.6167607939983066	0.09145498386012965	10.698523365502915	0.005561428718884254
HCC	chr19	53982494	100126325	MIR935	+	-187	91	2.1971286001683072	-0.4074011537349021	10.69841093457974	0.005561722603725712
HCC	chr13	24540836	143	PARP4	-	28026	91880	-1.6487497180657213	-0.2019665677921474	10.698329472572212	0.005561923400681895
HCC	chr1	171841666	26052	DNM3	+	-188	291915	1.8479733791012756	0.7409845400852638	10.6982190143695	0.0055622113817801215
HCC	chr4	1795275	2261	FGFR3	+	-1963	15561	3.054864799315965	-0.43362601759077224	10.698009964598768	0.005562795817623703
HCC	chr12	132331543	101928416	LOC101928416	+	-1693	1726	-1.790787844549826	-0.2495868717567694	10.69775370258398	0.005563522291765238
HCC	chr17	44829748	10052	GJC1	-	-491	31792	2.0296795580372913	-0.9269732021285672	10.697724421167138	0.005563566234127683
HCC	chr2	238500501	151171	LINC01107	-	-54998	44810	-1.7160041308647875	-0.11493076123077624	10.697558232597842	0.005564021909051288
HCC	chr10	129968576	253738	EBF3	-	4749	128596	2.1836717259244827	0.035611910745479695	10.697434483430996	0.005564349976865528
HCC	chr5	3220729	102467074	LINC01377	+	-42894	3398	-1.6822572296805434	-0.5020523224889726	10.697301086978737	0.005564704602287985
HCC	chr10	49131852	170370	FAM170B	-	-2168	2865	-2.1016245824263375	-0.17965439076941386	10.6972872428235	0.005564704602287985
HCC	chr6	153131635	26575	RGS17	-	381	120358	1.718440928852467	-0.19791151298282156	10.696975762305385	0.005565597445632447
HCC	chr12	57225030	6472	SHMT2	+	4543	5363	2.6149392066770907	-0.30794376325373807	10.696773741414736	0.005566161097341112
HCC	chr1	19325778	54896	PQLC2	+	-13532	20183	1.9622067840803934	-0.3609171316818795	10.696644021113585	0.005566507261089085
HCC	chr5	107669986	1946	EFNA5	-	-909	294007	2.1048089263770478	-0.17542453295408025	10.696369003274832	0.0055672906708933234
HCC	chr11	71283285	22941	SHANK2	-	58489	756941	-1.9598861517231065	-0.629432743574488	10.696246967782322	0.005567599049783672
HCC	chr1	228893997	58480	RHOU	+	-158920	11593	-2.2003749430091917	-0.8701350001318638	10.696237194348186	0.005567599049783672
HCC	chr7	42236942	2737	GLI3	-	-77	276070	2.8760669099183365	-0.6423655258254368	10.696189530846212	0.005567698349734243
HCC	chr6	157236240	729515	TMEM242	-	-88019	35238	2.597464610359986	-0.7738128442762935	10.695733542376928	0.005569026667541851
HCC	chr14	104978056	113146	AHNAK2	-	-301	41107	2.415680879724994	0.2137536043690434	10.695577533520819	0.00556945215433111
HCC	chr16	1028574	6755	SSTR5	+	44182	8699	-2.1149420447803196	-0.5529858043191788	10.695439720869246	0.005569822891432904
HCC	chr19	52570476	55762	ZNF701	+	188	16511	1.9705370063349767	0.05214365268265096	10.69535144243104	0.005570044514817655
HCC	chr10	75408803	101929234	LOC101929234	+	354	2168	1.7004614773373645	0.07335211292044574	10.69521128601287	0.005570422349701895
HCC	chr7	856923	51608	GET4	+	19631	19881	-2.2295384907070486	-0.49512463138004875	10.695121171177789	0.005570649527626724
HCC	chr17	22569479	100462977	MTRNR2L1	+	-46368	1555	-1.5972361701094957	-0.3886696117037503	10.695034056267474	0.005570861564792556
HCC	chr6	18277472	7913	DEK	-	12904	40400	1.8870668001909123	-0.29002003707783114	10.695021420938758	0.005570861564792556
HCC	chr21	45335960	388830	LINC00316	-	-6030	3401	-1.9929642518427713	-0.751137236546559	10.694953389215996	0.005571022262164396
HCC	chr4	7939378	389199	LOC389199	+	-377	1296	2.2212418935783984	-0.5496199962506064	10.694771423318173	0.005571526078201004
HCC	chr19	55485174	57106	NAT14	+	16	2379	3.238163411307172	-0.05712849453280445	10.694743068337782	0.0055715673030405565
HCC	chr17	48048197	4779	NFE2L1	+	108	13241	-3.0818855846626914	-0.5445065871588234	10.694590372559041	0.005571983011830119
HCC	chr20	59940044	5509	PPP1R3D	-	-253	3466	3.2846694597048622	-0.4623298755609827	10.694575493526138	0.005571983653137687
HCC	chr4	3291481	6002	RGS12	+	22666	125767	-1.950268909876383	-0.7165886270781806	10.69452143644709	0.005572102294566121
HCC	chr6	167796592	26238	LINC01558	-	-267	12321	-2.0453915007523653	-0.636986710649478	10.6944909828214	0.005572149846200069
HCC	chr4	2036780	401115	C4orf48	+	5213	1978	-2.096024662252344	-0.057419070698161094	10.694253648448509	0.005572820552398024
HCC	chr11	69919032	2248	FGF3	-	99608	9457	2.87151245127791	0.2349269345261294	10.69422104026983	0.005572874601257567
HCC	chr6	36294299	285848	PNPLA1	+	-23839	38136	-2.373119273179398	-0.8555857263055633	10.694157918669298	0.00557302056949762
HCC	chr16	78060089	10143	CLEC3A	+	-31000	3016	-1.6393556724429694	-0.22153301963884828	10.694107630704018	0.00557312788078967
HCC	chr17	74602912	100131439	CD300LD	-	10629	12919	-1.5914716862304787	-0.5541025755295825	10.693922235404706	0.005573642225590444
HCC	chr20	46545718	128506	OCSTAMP	-	-4856	9544	-1.7626308767049996	-0.07791030003996058	10.693611934803798	0.005574532976664656
HCC	chr3	33219063	26032	SUSD5	-	-152	69171	2.122709335182669	-0.37061797063171537	10.693517499651755	0.005574741310600133
HCC	chr5	9119021	100616326	MIR4636	-	65126	80	-2.322313517796956	-0.021140194423756833	10.693513466978246	0.005574741310600133
HCC	chr21	44932088	3689	ITGB2	-	3215	42920	3.2123453148169756	-0.49290633407992435	10.693451615077104	0.0055748835045080535
HCC	chr9	137053666	954	ENTPD2	-	-385	5953	2.481971642691206	-0.4878175504358205	10.69331594152105	0.005575248169884109
HCC	chr6	105179756	64208	POPDC3	-	-227	22084	2.7408561455696394	-0.09898065364098532	10.69316805183017	0.0055756496774065955
HCC	chr1	6111616	8514	KCNAB2	+	-65502	55080	-2.5802831133071007	-0.5996712247148861	10.692991406062902	0.005576137888396178
HCC	chr8	142519027	575	ADGRB1	+	-55011	80992	-1.763306221559591	-0.26870717858823145	10.692954619912307	0.005576204567133212
HCC	chr10	21516316	387640	SKIDA1	-	-9366	12203	-2.6561632097079433	0.5262927469914932	10.69291967685022	0.0055762656916074314
HCC	chr11	130448520	170689	ADAMTS15	+	454	27672	2.309104715125924	0.6822813424698337	10.6929047726506	0.005576266415688113
HCC	chr4	5711379	2121	EVC	+	-182	47115	2.242154128593887	-0.012008007359152001	10.692762287813359	0.0055766517069675715
HCC	chr4	3472576	285489	DOK7	+	-9270	38168	-1.9490661062709116	-0.0745423075749779	10.69274681223559	0.005576654154211332
HCC	chr18	5630164	23136	EPB41L3	-	1173	236611	3.0088537392089014	-0.01143184172836785	10.692456404472416	0.005577485423121041
HCC	chr16	21520440	387254	SLC7A5P2	-	-4	2536	-1.583830824367345	0.8529176856131605	10.69240990949629	0.005577581391682518
HCC	chr20	63448558	3785	KCNQ2	-	-24119	38999	-2.0390833377764612	-0.6253407713756972	10.692247697125453	0.005578026257931499
HCC	chr22	31940709	25775	C22orf24	-	2255	4934	-1.573311348697844	-0.4644225508177325	10.692125809320967	0.005578348358556405
HCC	chr7	2498211	3955	LFNG	+	14318	15901	-1.7055632148835556	-0.2950535393062537	10.692111546972832	0.005578348358556405
HCC	chr4	7510362	100422826	MIR4274	+	-50334	91	-1.8445580049538342	-0.5950635448325884	10.691996659721184	0.0055786225621572445
HCC	chr13	60591370	101926930	LINC00378	+	81585	22846	-1.7144012699335647	-0.44544137377452925	10.691991287166353	0.0055786225621572445
HCC	chr11	69985114	101928443	LOC101928443	-	-78810	7695	-1.7960176864213089	-0.41288103357124317	10.691792679843239	0.005579177273012856
HCC	chr17	40475529	84951	TNS4	-	-26073	25775	-2.0985773778260852	-0.3979993339476609	10.691655899595851	0.005579545566858173
HCC	chr2	1743527	7837	PXDN	-	-1020	112661	2.6619597319454793	-0.27020841181863003	10.691594639744196	0.0055796861061087645
HCC	chr11	1350339	9024	BRSK2	+	39560	72791	-1.6748634010151664	-0.6406359077979252	10.691535555058174	0.005579820088701528
HCC	chr10	131842793	399827	LINC01164	-	52594	17802	-1.5423074621855128	-0.346952464471834	10.691392792664526	0.005580206470948067
HCC	chr17	77374513	10801	SEPT9	+	-1323	127407	2.6102717699912352	-0.3537026164210352	10.690958420625371	0.0055814726111445305
HCC	chr3	154324489	170506	DHX36	-	-8	48830	2.1188140300894793	0.440141000709298	10.690754010936798	0.005582045119160566
HCC	chr17	61443251	9496	TBX4	+	9167	32693	-1.8104021839449622	-0.7488086010718263	10.690724029191315	0.0055820793489878414
HCC	chr12	120667045	9478	CABP1	+	-16538	16818	-1.9577358253976112	-0.5762165647503713	10.690713343197423	0.0055820793489878414
HCC	chr10	12785964	100313841	MIR548Q	-	60611	100	-2.4218187097648625	-0.7482990715932184	10.690656999762567	0.005582205120533542
HCC	chr4	6309365	7466	WFS1	+	-39515	33416	1.6657658039774619	0.326016129085499	10.690439324359346	0.005582817739185779
HCC	chr4	62388621	101927186	ADGRL3-AS1	-	226856	90011	-1.7950514827582056	-1.321769514868853	10.690409919121578	0.005582862233387418
HCC	chr12	130463661	9271	PIWIL1	+	-125773	33493	-1.7906308524792849	-0.6698297391085539	10.690324569397816	0.005583075562125285
HCC	chr22	46536708	9620	CELSR1	-	-462	176337	1.6999294676603314	-0.4658811834083638	10.690220278688173	0.00558332694124411
HCC	chr5	181122452	26693	OR2V1	-	-2852	948	-1.8836320105368394	-0.40675303095658427	10.690211954010046	0.00558332694124411
HCC	chr16	85933745	102466732	MIR6774	+	-15398	70	-2.0553644838754064	-0.0789910023928459	10.690040481452236	0.005583800229643893
HCC	chr17	81513548	71	ACTG1	-	749	2829	2.8479338647121084	0.5543163965296639	10.689696898890759	0.005584793111934712
HCC	chr7	149776949	23145	SSPO	+	-907	57923	-1.7794688120894846	-0.7354691868481771	10.689460941927216	0.005585461217005323
HCC	chr11	72615301	406931	MIR139	-	171	68	-1.768048753928937	-0.45786865545858624	10.689323134954577	0.005585833037754684
HCC	chr6	106629620	55278	QRSL1	+	-54	38852	-1.7917391274674235	-0.7664255469758344	10.689189742618396	0.005586191553365293
HCC	chr15	29452985	23359	FAM189A1	-	-117738	450472	-2.2184586119260534	-0.8279350269193292	10.689097907210169	0.005586422256911583
HCC	chr16	555673	146325	PRR35	+	4749	5108	-1.5127437419875323	-0.4358311574918863	10.689084022860172	0.005586422256911583
HCC	chr2	106284995	80146	UXS1	-	90656	101037	-2.369699342228556	-0.9210139465762521	10.688840492486207	0.005587113434044855
HCC	chr20	63483261	3785	KCNQ2	-	10584	72464	-2.7918838108130486	-0.6604547472975445	10.688805207678794	0.005587175724861481
HCC	chr10	101140411	100038246	TLX1NB	-	-855	26567	1.6803787280120563	0.21033759353060424	10.688676441054014	0.005587520358366833
HCC	chr19	58440035	7691	ZNF132	-	-187	7409	3.0162077939331775	-1.0363315831713416	10.688545917952254	0.005587870319321403
HCC	chrX	68851296	1947	EFNB1	+	-22299	13167	-2.023307927117781	-0.9110753787639344	10.688212610146401	0.005588832897560467
HCC	chr10	49609910	6572	SLC18A3	+	391	2420	1.9062823023388564	-0.35955207298326636	10.688148322737405	0.005588982830215806
HCC	chr17	42785391	65266	WNK4	+	-4760	16436	-2.1834134899763145	-0.6432837239304228	10.688040413774303	0.005589228740841396
HCC	chr1	58059963	1600	DAB1	-	-190584	1255770	-1.7955452262725755	0.010541492514190799	10.688037610375027	0.005589228740841396
HCC	chr19	15233332	79852	EPHX3	-	285	6126	1.691996760861062	-0.65911569107796	10.68787865179559	0.005589664730246998
HCC	chr5	489852	100288152	SLC9A3-AS1	+	-16616	7656	-1.6609200746934487	-0.5659226675109256	10.687856145563416	0.005589688441735792
HCC	chr1	225467453	3930	LBR	-	38598	27354	-1.7517013135075608	-0.5126840050359927	10.68775716844447	0.0055899432200144945
HCC	chr2	240353554	2817	GPC1	+	82144	32381	-2.414207503617777	-1.2816205599437955	10.68749073071789	0.005590704070691248
HCC	chr6	73451855	115004	CGAS	-	-465	27188	3.87644325839039	-0.853216363901263	10.687460593627804	0.0055907508492037674
HCC	chr19	4831763	148022	TICAM1	-	21	15819	-2.3913053911527626	-0.8113710416632872	10.687353489068053	0.005591001195142313
HCC	chr4	98658697	10098	TSPAN5	-	36	188295	3.121150752635724	-0.1838296857119465	10.687336018457128	0.005591001195142313
HCC	chr9	136658916	51162	EGFL7	+	-60	13823	-2.0372319081310706	-0.9062007530409173	10.687333783552347	0.005591001195142313
HCC	chr19	53583701	284379	LOC284379	-	-19796	3867	-2.0716815857230255	-1.2475610558138421	10.687163588400772	0.005591471290439836
HCC	chr22	41914413	440829	SHISA8	-	-682	5560	1.8949349758515852	0.20894281881743007	10.687133347103504	0.005591518392284131
HCC	chr11	2728439	10984	KCNQ1OT1	-	28441	91671	-1.789608385426448	-0.3461932340121029	10.686991481576584	0.005591861771867071
HCC	chr1	147908554	2703	GJA8	+	-5734	6449	-1.7841710716332109	-0.09465811910772003	10.686990429613395	0.005591861771867071
HCC	chr10	132351358	80313	LRRC27	+	-14251	29899	-2.0499461122410745	-0.5521419003377999	10.686961010506039	0.005591906392865662
HCC	chr1	156860261	4914	NTRK1	+	618	20972	3.160504963229285	0.09556874442624945	10.686793172407675	0.005592369441804196
HCC	chr22	19149541	2928	GSC2	-	-742	1293	1.8848733994517601	-0.1512927966139628	10.68673925129356	0.005592488138764569
HCC	chr5	122077780	4015	LOX	-	557	14029	2.7689005154292445	-0.11835239155577448	10.686648117503943	0.005592719339219933
HCC	chr16	19523531	9738	CCP110	+	326	29550	-2.0332679479534606	-1.1214265121778173	10.686618789746817	0.005592763692482351
HCC	chr3	174408551	254827	NAALADL2	+	450770	946320	-2.1041615913482934	-0.4274429551986001	10.686603911273409	0.005592764362715596
HCC	chr2	56184437	114800	CCDC85A	+	-314	202052	2.2925221943553264	-0.07760363603751838	10.686544191153757	0.0055929006018149395
HCC	chr1	2235399	6497	SKI	+	-6704	81519	-1.7691187265325816	-0.36568007084018855	10.686476877789516	0.0055930598019947935
HCC	chr12	74170743	100507377	LOC100507377	-	-121888	159456	-1.711229517548856	-0.0059510889172365265	10.686424385470083	0.0055931741961308505
HCC	chr13	109782351	8660	IRS2	-	-4216	32731	-2.9752362404672534	-0.6951299359360902	10.686288743711529	0.005593509935362183
HCC	chr15	32718568	100131315	LOC100131315	-	-297	765	2.1760933758696352	0.4322146102074502	10.686284031662446	0.005593509935362183
HCC	chr19	6363635	8192	CLPP	+	-2183	7453	-3.36334696349874	-1.060545854350441	10.685880333314628	0.005594686385892644
HCC	chr15	76165771	101929439	LOC101929439	-	-15715	6596	-1.9568792593122237	-0.7591978855181417	10.685793430239919	0.0055949048864423045
HCC	chr19	55842852	204801	NLRP11	-	6090	51366	-1.7941800237724315	-0.2830372679450278	10.685756356082862	0.005594972689176072
HCC	chr2	191718	26751	SH3YL1	-	-64622	38205	-2.272204864960438	-0.2143672111662246	10.685576595887696	0.005595467870353679
HCC	chr6	75204927	1303	COL12A1	-	-980	121582	-2.2225134082348466	0.2919849935101663	10.68556332591745	0.005595467870353679
HCC	chr21	45993999	1291	COL6A1	+	-12250	23301	-1.8359105254416646	-0.4686802299287108	10.685524353976945	0.005595541421453546
HCC	chr1	3138837	100422968	MIR4251	+	-10862	61	-1.8795312536488125	-0.8160058239178182	10.685489728010566	0.005595564394474891
HCC	chr8	98942338	6788	STK3	-	-233	487941	1.9408998106748974	0.11137235795932428	10.68548744853998	0.005595564394474891
HCC	chr2	72143185	56603	CYP26B1	-	-4677	18625	2.2094259366302147	-0.6570762482940137	10.685365646134386	0.005595888500028339
HCC	chr11	119853907	102724301	LOC102724301	+	-124324	10041	-1.9011859025024742	-0.9509334140163697	10.685322568667708	0.005595974477385629
HCC	chr5	180649329	2324	FLT4	-	-295	41872	2.9968123078324225	-1.1177939973416524	10.685238116475347	0.005596133481127837
HCC	chr19	50451125	4606	MYBPC2	+	-18222	33424	-1.7090723853532732	-0.9723711677566538	10.685231509856571	0.005596133481127837
HCC	chr7	659508	5575	PRKAR1B	-	-53016	163328	-2.5604031026655867	-0.6382170186886853	10.685226042056428	0.005596133481127837
HCC	chr16	29808220	4150	MAZ	+	-1683	4647	-2.344270638517385	-0.9477255003047453	10.685141280051077	0.00559634556631685
HCC	chr9	136198969	8022	LHX3	-	-4204	6924	1.5871020480280642	-0.14060993436667246	10.684996936573825	0.0055967379156476645
HCC	chr2	97713599	7535	ZAP70	+	-31	26293	-1.6876844103087458	-0.4649465338559981	10.6846747973241	0.005597668263197966
HCC	chr21	10405580	574	BAGE	+	7940	41142	-1.8261212992720564	-0.6602148117050778	10.684647655327602	0.005597706050888211
HCC	chr18	37254286	105372068	LOC105372068	+	20174	1941	2.6037753203096132	0.03599979363887282	10.684544058534357	0.0055979751934791275
HCC	chr13	72636917	79866	BORA	+	90832	28450	-1.7956318340543402	-0.5607441185934882	10.684232972900972	0.005598872295739261
HCC	chr15	67823360	390598	SKOR1	+	-3656	14133	1.5448843733676965	0.7504711534220078	10.684156793240028	0.005599058512321609
HCC	chr6	163346537	401282	DKFZp451B082	-	-496	8692	-1.9766285248608602	-0.5730808601845904	10.68412368687445	0.005599114363477168
HCC	chr16	270732	8786	RGS11	-	-5211	7643	-2.2792401107461022	-1.0105915354455763	10.68397489626075	0.005599520373333889
HCC	chr12	49892234	23017	FAIM2	-	-11743	37082	-1.8257698962880593	-0.8303101122713595	10.683880569144549	0.005599756921042258
HCC	chr17	30571336	107133515	SMURF2P1-LRRC37BP1	+	5129	61002	-1.6533689363992004	-0.37166809227806746	10.683867443919404	0.005599756921042258
HCC	chr2	221572277	2043	EPHA4	-	-81	154332	2.6328230679034808	-0.3912908001021858	10.683668552954714	0.005600314649558767
HCC	chr2	131531099	90557	CCDC74A	+	-3424	5992	-1.544986479289243	-0.18307529297082892	10.683455283851234	0.0056009159672484755
HCC	chr15	100558882	102723335	LOC102723335	+	-216	1134	-3.487788795187772	-0.8260675371813184	10.683428495393393	0.005600952710584757
HCC	chr17	22517538	100462977	MTRNR2L1	+	5573	1555	-1.6667132488000167	0.10926873484824615	10.683362792541956	0.00560110727849436
HCC	chr7	377738	442497	LOC442497	+	1687	3455	-1.9048614435695654	-0.3179114089054083	10.68310159992155	0.005601822132840029
HCC	chr4	84482789	4825	NKX6-1	-	-15445	4952	1.9955275846631635	-0.2748134520654771	10.683097406361426	0.005601822132840029
HCC	chr12	131845362	4326	MMP17	+	-16969	23379	-2.3867478979860395	-0.6869123545544557	10.683000161420594	0.005602072245369593
HCC	chr7	117324423	7472	WNT2	-	1134	46659	1.9555592195377594	-0.3593692518922299	10.682956671425984	0.0056021595766836615
HCC	chr10	45443255	102724323	LOC102724323	-	-9866	8554	-1.943628879327724	-0.5863630078229033	10.682658811789452	0.005603017304024649
HCC	chr19	56671955	90485	ZNF835	-	200	9104	2.018443348293771	-0.2775994964516401	10.682611134136891	0.0056031173350639925
HCC	chr16	31072709	79759	ZNF668	-	-793	12655	-2.275942027865466	-0.8151455929564768	10.682554451723988	0.005603244643422148
HCC	chr7	32957518	11328	FKBP9	+	-114	49528	3.1488580807478024	0.29165476353006653	10.682420981857307	0.005603604552712955
HCC	chr9	121773986	153090	DAB2IP	+	-31201	40091	1.5890031346734212	0.023102500466569427	10.682328606981223	0.005603839995256937
HCC	chr12	38137285	144245	ALG10B	+	179470	12972	-2.9952383005995356	-0.8834994075620441	10.682231262032602	0.005604090504720326
HCC	chr22	48899097	100128946	LINC01310	+	-32327	31617	-1.8741728451634385	-0.7445309243637516	10.682103265396542	0.005604433888335732
HCC	chr9	89484138	10507	SEMA4D	-	4442	102460	-1.685278152737	-0.49519748127486923	10.682005995796167	0.005604684197177772
HCC	chr8	103499992	105375690	LOC105375690	-	-672	19385	2.4057436940821355	-0.3982458689523582	10.681908268883674	0.005604935903340521
HCC	chr8	127794225	5820	PVT1	+	308	306721	2.6840211194216317	0.27148873844539034	10.681866342713377	0.00560501854540016
HCC	chr10	133202269	8433	UTF1	+	28005	1285	-1.8768947796456719	-0.38719476368278183	10.681849913024614	0.005605023935423461
HCC	chr20	16806840	56914	OTOR	+	-58487	3812	-1.9780064827697912	-0.406804706914326	10.68175026856504	0.005605281468528657
HCC	chr8	1930926	104266957	KBTBD11-OT1	+	40471	5048	-1.7431489055638016	-0.20386749730934353	10.681474277288352	0.005606073411830049
HCC	chr2	1720923	7837	PXDN	-	-23624	112661	-1.723786168423619	-0.18914605585578045	10.68145597947936	0.005606084465439859
HCC	chr17	50617841	8714	ABCC3	+	17016	56846	-1.7259579271121435	0.029261611671994002	10.681405984910768	0.005606191578512332
HCC	chr3	50205424	10991	SLC38A3	+	-178	15734	-0.9423023213158062	-0.3343064576574351	10.681389076641624	0.005606198421947783
HCC	chr6	28836889	401242	LINC01623	-	-26788	4053	-1.798533739071254	-0.8802158339374685	10.681208091071248	0.005606702540572241
HCC	chr17	80979159	400627	LOC400627	-	7946	4975	-1.6709624939037568	-0.46736283888363794	10.681112724136444	0.0056069445186244715
HCC	chr16	16098955	368	ABCC6	-	-124516	73907	-2.4916094063613348	-0.8175878533538113	10.681098955349093	0.0056069445186244715
HCC	chr18	12410238	10650	PRELID3A	+	-2342	24342	-2.0305431865732197	-0.5411065964820506	10.680837891018214	0.005607691452831961
HCC	chr19	47573511	84215	ZNF541	-	399	52428	1.6690160601819077	-0.36109934500931395	10.680545610481602	0.005608493496813316
HCC	chr1	38804316	64121	RRAGC	-	-55507	21627	2.60795772196866	-0.08468362306058838	10.680544033641645	0.005608493496813316
HCC	chr2	231412170	93010	B3GNT7	+	-16546	5541	1.8415938947375479	-0.5534527262105664	10.68049492926275	0.005608597960614635
HCC	chr8	142669668	8629	JRK	-	-326	12535	-2.666730367284795	-0.03226587496448594	10.680301548955468	0.005609139883794231
HCC	chr17	81113471	724027	MIR657	-	-11902	98	2.076694896236458	-1.04144639009709	10.680244151895707	0.005609269506210892
HCC	chr20	57264615	655	BMP7	-	-2036	97899	-2.0855090557329206	0.2112208037979867	10.680189282146102	0.005609391468358429
HCC	chr16	5022598	100507589	NAGPA-AS1	+	11104	9270	-1.7984847301929952	-0.5671992071761249	10.680161809868778	0.005609430353798302
HCC	chr22	46070397	642648	LOC642648	-	-624	6371	2.18521925153208	-0.3926156037414293	10.680001470108131	0.005609872160126014
HCC	chr1	2834975	100287898	TTC34	-	45310	148298	-1.7775310586189368	-0.7336789778416003	10.679703465514741	0.005610731534468637
HCC	chr19	54355793	3903	LAIR1	-	-9321	11491	-1.8219864518051732	-0.08052736115457763	10.67945556131685	0.0056114390626322746
HCC	chr1	6249290	390992	HES3	+	-5098	1387	2.7854001290169914	-0.487723591397192	10.67942796217427	0.005611478348899107
HCC	chr1	1943481	339456	TMEM52	-	24180	1712	-1.972942068927397	-0.8950872939232625	10.679241367578406	0.0056119999707704826
HCC	chr2	202034560	8324	FZD7	+	27	3851	2.9416418709757357	-0.9680850119379966	10.679199551103313	0.00561208239440016
HCC	chr11	118068390	56649	TMPRSS4	+	8622	42830	-1.9233489237426664	-0.1833225027300392	10.679132253925772	0.005612242125112831
HCC	chr1	85580797	3491	CYR61	+	-36	3205	-2.2693303704535883	-0.5179890091424194	10.679104596561595	0.0056122815952183965
HCC	chr3	86759609	389136	VGLL3	-	-231514	53155	-1.857460528435887	-0.1352769148728717	10.679081856024915	0.005612306148586345
HCC	chr16	2341314	650655	ABCA17P	+	-392	85778	1.7921632165407297	-0.8692951498486879	10.67902881745524	0.0056124226260259825
HCC	chr9	132175770	84628	NTNG2	+	-13823	82585	-1.7905922147060158	-0.6252242046127977	10.678798723430631	0.005613076330641884
HCC	chr11	133951765	22997	IGSF9B	-	-4989	48130	-1.5385961455319495	0.2781643888928797	10.67872993620336	0.005613240613396695
HCC	chr19	57559599	162972	ZNF550	-	-264	18028	3.4272650349383875	-0.415597204348201	10.678683379391614	0.00561333744267457
HCC	chr11	294027	80162	PGGHG	+	-4889	6551	-2.052336139380831	-0.4497694319267592	10.678320428492306	0.005614394473492803
HCC	chr15	83283486	646	BNC1	-	29	27555	1.5962655513668154	-0.21201348265520956	10.678245972727211	0.0056145760015297985
HCC	chr19	29526211	342865	VSTM2B	+	373	37736	1.7833310646706955	-0.3304539167739128	10.678170166915216	0.0056147616336686265
HCC	chr9	135721273	57582	KCNT1	+	-19088	90963	-1.6556194497509555	-0.6925160756242067	10.67806774815623	0.005615028053582244
HCC	chr9	124453540	5695	PSMB7	-	38067	62009	1.6703282815392684	-0.6207951461677234	10.677970047223148	0.00561525018645028
HCC	chr7	101163992	7425	VGF	-	-1579	3063	1.6848010197651013	-0.1229669767423705	10.677965276776042	0.00561525018645028
HCC	chr11	17719626	4654	MYOD1	+	-63	2569	2.1333009111235315	-0.4994421471562833	10.677873184583092	0.005615485282741284
HCC	chr9	120913546	7185	TRAF1	-	-1026	12180	-1.8236639095036378	-0.7721087066530048	10.677702545758581	0.005615958847213118
HCC	chr3	51707161	2912	GRM2	+	-128	11577	1.662986922853802	-0.29675844710306754	10.6776608788593	0.005616040881728231
HCC	chr7	712769	5575	PRKAR1B	-	-171	163744	1.924695714584199	-0.5578892938722843	10.677379246115613	0.005616851509458707
HCC	chr20	63554842	79025	FNDC11	+	-636	2502	-1.7675913158520187	-0.22838597544250075	10.677037889957695	0.005617843631459983
HCC	chr4	8511050	27201	GPR78	+	69187	9787	-2.6576697029817278	-0.3846470860574895	10.67683277411426	0.005618414782525213
HCC	chr19	16067186	7171	TPM4	+	321	35497	-1.8071118392735492	-0.9473131043645847	10.676820542696824	0.005618414782525213
HCC	chr4	80202826	56978	PRDM8	+	-5323	6826	2.3463419297801713	-0.2745790044751849	10.676705086332028	0.005618720982896347
HCC	chr18	58593011	106635543	SNORA108	+	7609	131	2.061244412034752	-1.3324722849919086	10.676648587150751	0.005618848113873984
HCC	chr1	154860561	3782	KCNN3	-	699	162397	-1.7914858864502652	0.10583222872924028	10.676205935643623	0.005620148345504363
HCC	chr16	48508764	9683	N4BP1	-	-101445	71484	-2.5676873310182162	-0.7785022281685663	10.676083432963296	0.005620476052335715
HCC	chr2	38499904	101929596	LOC101929596	-	-15836	57103	-1.9882609215917086	-0.6532319157137967	10.676064869672828	0.005620487958361819
HCC	chr3	101779320	91775	NXPE3	+	122	48790	2.104033276481825	-0.002724406646819492	10.675847626294669	0.005621103572570632
HCC	chr16	1528831	79652	TMEM204	+	-90	26840	-1.6301306426736575	-0.24086228945428612	10.675741152290335	0.005621382627067265
HCC	chr11	17736174	3746	KCNC1	+	-226	41883	1.5057024333211984	-0.19262994515138548	10.675681130517866	0.005621520526509331
HCC	chr17	41656325	284116	KRT42P	-	16126	13873	-1.5641821854508549	-0.5411406802419733	10.675642980302687	0.005621591961140581
HCC	chr19	14160267	100507373	LOC100507373	+	-23115	34112	-1.9374306391196685	-0.8493221190522229	10.675534460868477	0.005621877257782292
HCC	chr3	96814662	285220	EPHA6	+	-81	195547	1.7081489125856368	0.11709349323012534	10.675312986621758	0.0056225058879265655
HCC	chr1	60903893	100996570	NFIA-AS2	-	-66883	30533	-2.0633307918531654	-1.0178701720725836	10.67523811841967	0.005622688944231286
HCC	chr5	176703135	102577424	LINC01574	+	40070	717	-1.8225486045383328	-0.9527201005290353	10.675206334296398	0.005622700869052274
HCC	chr15	74133522	57611	ISLR2	+	-3120	6401	1.762045196001105	0.03914948223313002	10.67520490784134	0.005622700869052274
HCC	chr17	31391723	84440	RAB11FIP4	+	-99	146594	2.650819225632907	-1.0240822918972845	10.675085048696808	0.005623020695073083
HCC	chr11	65390851	83786	FRMD8	+	-4281	26955	1.8716518510572804	-0.7222057607929495	10.675065069379222	0.00562303691517972
HCC	chr10	125895996	92565	FANK1	+	539	113058	-1.4898345832019466	0.7586944173783831	10.67492654437493	0.005623413505703323
HCC	chr5	171312270	30012	TLX3	+	-2986	2851	1.9297091647536182	0.20333922205188038	10.67490377967058	0.005623438195381466
HCC	chr17	74907039	283985	FADS6	-	13228	16501	-2.32254791220675	-0.9303040116758217	10.674833438382429	0.005623607522662655
HCC	chr14	105486936	1396	CRIP1	+	-16	1868	2.164309451363757	-0.09485184760409494	10.674703394425542	0.0056239583678887525
HCC	chr7	159062162	7434	VIPR2	-	-35042	69030	-1.5187836946571183	0.0361195984189012	10.674451261736259	0.005624673448643281
HCC	chr10	70233301	5464	PPA1	-	-133	30605	-0.7218313567974081	-0.071893766690601	10.674438925096203	0.005624673448643281
HCC	chr22	40019243	100130899	LOC100130899	+	13089	4246	-2.0521938013691576	-0.30741770701439886	10.674365716122942	0.005624851535232812
HCC	chr5	149581477	389337	ARHGEF37	+	95	53393	2.48108631359022	-0.4221993780424549	10.674189678166876	0.005625328942635452
HCC	chr1	9040453	155184	SLC2A7	-	14108	23046	-2.255259366877528	-0.4943722122054319	10.674179438148656	0.005625328942635452
HCC	chr1	2044801	105378591	LOC105378591	-	-5269	870	-2.0328483586962083	-0.11990459183589583	10.674125213179174	0.005625449318095125
HCC	chr5	146340205	5459	POU4F3	+	-1181	1497	2.2194685119852418	-0.2703787898952889	10.67407386528484	0.005625560946769025
HCC	chr7	149776910	23145	SSPO	+	-868	57923	-1.6490350876665152	-0.7254339406243557	10.674005777530795	0.005625723488593726
HCC	chr10	132156479	10570	DPYSL4	+	30431	18867	-2.0512955819171554	-0.41914159454573685	10.673955983340328	0.0056258303981723
HCC	chr12	2583237	100874235	CACNA1C-AS2	-	-88983	3721	-2.504586200474137	-0.21964367929720502	10.67374864073318	0.005626416499740816
HCC	chr4	17766883	27146	FAM184B	-	-14629	149427	-2.3557621030543694	-0.4604813385502218	10.67369818425324	0.00562652543794211
HCC	chr17	64378080	5175	PECAM1	-	-12798	71463	-1.98832291881651	-0.7305097789014945	10.673664672116054	0.005626582837774826
HCC	chr5	6551878	255167	LINC01018	+	30258	6365	-1.8615461996502896	0.076398461304470755	10.673610121984815	0.005626704232149731
HCC	chr11	95923955	8898	MTMR2	-	-252	91328	-1.8713881643032004	-0.17860141488413941	10.673397812919806	0.005627305536248479
HCC	chr17	80095925	100616121	MIR1268B	+	2903	50	-1.8524056403181408	-0.33623078098123294	10.673334742082005	0.005627452869150135
HCC	chr16	2341645	650655	ABCA17P	+	-723	85778	1.655469694240479	0.11987498311334502	10.673265379012626	0.005627619349342076
HCC	chr1	84893396	23566	LPAR3	-	183	79811	2.45537475765055	-0.6679110068171048	10.67318448644771	0.0056278209125834545
HCC	chr5	66208792	101928741	LINC02065	-	-654	4324	-2.804730620037854	-0.6184857653732316	10.673107953767548	0.005628009218369992
HCC	chr19	53982445	100126325	MIR935	+	-138	91	2.292179663859678	-0.5525914266447711	10.672972103639864	0.005628378015834912
HCC	chr12	130994845	105755954	ADGRD1-AS1	-	869	3351	-1.5826621662836533	-0.3482036954763139	10.672861148932029	0.005628666498563822
HCC	chr2	30231580	81606	LBH	+	-49	28503	3.4484600775394303	-0.27155033227489017	10.672845741160785	0.005628666498563822
HCC	chr4	1404568	54729	NKX1-1	-	-1874	3511	1.9622865230924853	-0.43770761423842747	10.672833375076685	0.005628666498563822
HCC	chr16	89257684	105371414	LOC105371414	+	38444	2190	-1.9408920522746957	-0.7140108500633553	10.672645257445659	0.005629194398999346
HCC	chr7	76260297	3315	HSPB1	+	42261	1744	2.943445752426885	-0.0976780633339498	10.672613877674952	0.005629245341696962
HCC	chr9	135106026	10439	OLFM1	+	-18358	33517	-1.5984453509064656	-0.7464554630144675	10.67255994619542	0.0056293649161016516
HCC	chr5	10553395	651746	ANKRD33B	+	10928	93494	-2.0589189363499303	-0.5283209664282897	10.672454018597868	0.005629642738172281
HCC	chr4	7123859	730971	LINC02447	-	20483	5953	-1.7703500622215926	-0.47792353719082376	10.672236183234311	0.005630261186337196
HCC	chr19	2270809	4946	OAZ1	+	-1323	4003	-3.1361886164313777	-0.3377250612299883	10.672113183302553	0.005630591021210501
HCC	chr7	2069092	109623488	SNORA114	-	-19960	141	-2.17466732732731	-0.5216296900471074	10.671714829474212	0.0056317591543930245
HCC	chr4	182806825	1635	DCTD	-	-110428	27163	2.0557539045893045	-0.5749432809975049	10.671517824615528	0.005632314412005693
HCC	chr19	52570397	55762	ZNF701	+	-124	16902	3.016172249243683	-0.15755248251717993	10.67139964646207	0.005632629687213664
HCC	chr13	113413780	101928841	LOC101928841	-	-613	14784	-1.833104615533452	-0.691452335159187	10.671264191693993	0.005632997592471508
HCC	chr21	38660604	2078	ERG	-	-63	280640	1.6876176194149366	-0.45159800624350327	10.67112263727142	0.0056333840988429754
HCC	chr13	56910509	122183	PRR20A	+	230409	3022	-1.9698214441092905	-0.21515641542966554	10.671074755831192	0.0056334853401884865
HCC	chr2	138901321	647012	YY1P2	+	-3997	1851	-1.8505931176752035	-0.860536770850382	10.670917036428285	0.005633921116002651
HCC	chr19	40456762	645	BLVRB	-	-9056	18035	-2.6398667146623285	-0.37872460757515575	10.670751612624585	0.0056343803941515365
HCC	chr15	66622087	102723165	LINC01169	+	-39897	103609	1.7182348933797211	-0.7868401353796514	10.670598358310137	0.005634802639027164
HCC	chr19	15233321	79852	EPHX3	-	274	6126	1.9043283427169233	-0.6723475641964515	10.670449979427119	0.005635210063392403
HCC	chr20	56004980	140689	CBLN4	-	-492	8116	2.0547137290855444	-0.5086754799166182	10.67009127455949	0.005636258356927751
HCC	chr19	5997003	100128568	LOC100128568	+	-18600	41961	-2.707664758319886	-0.8725137418138278	10.670074856261856	0.0056362637819904965
HCC	chr10	602948	101930421	LOC101930421	+	25616	2692	-2.43637850402852	-0.8058171756836924	10.66964788077518	0.005637520342720123
HCC	chr11	279471	171389	NLRP6	+	-901	6819	-2.5999600756129975	0.30500546954085284	10.669456895790901	0.005638057831461022
HCC	chr2	82986089	1720	DHFRP3	+	-129286	967	-1.9991797662421702	-0.11349073374043045	10.669155942334953	0.00563893060371788
HCC	chr6	127202401	81847	RNF146	+	64281	21879	-2.060542078795417	-0.8669681702473854	10.669110753753749	0.00563902374068295
HCC	chr17	50077414	5164	PDK2	+	17323	16633	-2.0992861310415534	-0.5307151405576163	10.669078935286521	0.005639076119271455
HCC	chr10	126893976	1793	DOCK1	+	11433	547109	-1.7354828182822077	-0.546342675810692	10.6690196567015	0.005639174415510038
HCC	chr5	178895769	80108	ZFP2	+	125	37318	2.2625017551081976	-0.7619488724309902	10.669017418470077	0.005639174415510038
HCC	chr1	2317836	100129534	LOC100129534	-	-34825	2247	-1.6235853011997088	-0.36282443929826025	10.668977990606923	0.005639249995316189
HCC	chr5	489972	100288152	SLC9A3-AS1	+	-16736	7656	-2.499950610212469	-0.5369707779503209	10.668824153696633	0.005639657610276768
HCC	chr19	27851423	148189	LINC00662	-	57483	3448	-2.3103208279517173	-0.5927824368120896	10.668815020855888	0.005639657610276768
HCC	chr7	2495671	3955	LFNG	+	16858	15901	-1.8068167949666167	-0.2210946669114486	10.668687519775517	0.005640001736229074
HCC	chr5	180861692	643836	ZFP62	-	406	13676	4.527270711371622	-0.18204510618334424	10.668528675626725	0.005640441459031773
HCC	chr12	104303818	493861	EID3	+	-86	1473	1.984108004658846	-0.8658800157096399	10.668507149927244	0.005640462467498618
HCC	chr6	34223705	3159	HMGA1	+	13095	9432	1.5072859657815156	-0.2877048645375686	10.668337188076002	0.005640936132158936
HCC	chr13	30829979	100874158	LINC00398	+	-26773	7440	-1.8513270403627624	-0.6646580791299698	10.66827107612351	0.005641093116645093
HCC	chr5	321856	57491	AHRR	+	-17680	134115	3.395036919726081	-0.5055419394278825	10.668170310724683	0.0056413557928130026
HCC	chr1	180229012	89884	LHX4	+	1286	44756	1.7638146670779937	-0.29211144658617294	10.668104776124686	0.005641511029005584
HCC	chr2	127025174	274	BIN1	-	-56891	34043	1.7926466047627194	-0.34501842470109656	10.667988271384445	0.0056418217321315
HCC	chr21	45998301	1291	COL6A1	+	-16552	23301	-1.8369511176558189	-0.41658249732788394	10.66792850850851	0.0056419593772381186
HCC	chr8	43566381	340441	POTEA	+	-273939	70744	-1.6603475061418416	-0.466309205412438	10.667798627437826	0.005642310908833019
HCC	chr16	88925088	100129697	LOC100129697	+	14949	11488	-1.801037227422021	0.08513583021420042	10.667660992559718	0.0056426861165709665
HCC	chr7	157690643	406945	MIR153-2	-	116221	87	2.6005623654032184	-0.301901491371687	10.667476321847829	0.005643204848094808
HCC	chr6	34076548	2914	GRM4	-	-29434	87340	-1.733393173037492	-0.10469502158524899	10.667390585922718	0.005643421771727088
HCC	chr17	1134703	29	ABR	-	8138	123048	-1.7199036530990306	-0.3861982073668125	10.667241502281719	0.005643831987916802
HCC	chr2	234656308	106144537	LINC01173	+	26360	35097	-2.4129426025573273	-0.38571541660928066	10.66718184790978	0.005643969353962048
HCC	chr8	141738291	100302147	MIR1302-7	-	-48022	72	-1.6125787245580276	-0.16759776161760073	10.667103819350633	0.005644162790296056
HCC	chr14	23576151	84502	JPH4	-	-2649	10766	1.5741512034484129	-0.11866187019617816	10.666742381654	0.00564522112254031
HCC	chr2	120587118	84931	LINC01101	-	120769	2015	1.9441635121595258	-0.6959572884488782	10.666501948484722	0.005645872879833148
HCC	chr4	53958474	402176	RPL21P44	-	-28808	1784	-1.9361459403485128	-0.3682468048614375	10.666499572563154	0.005645872879833148
HCC	chr6	36285431	285848	PNPLA1	+	-14971	38136	-1.7166581725967254	0.5547369616748892	10.666276755807829	0.005646508357436421
HCC	chr7	33137239	27241	BBS9	+	-7699	507375	-1.7285828136095176	-0.3653115990564441	10.666230166686603	0.005646605907051682
HCC	chr18	79479857	4772	NFATC1	+	-79583	67729	-2.137272099639761	-0.37718640435168216	10.666155319526226	0.005646789725013568
HCC	chr1	2458653	9651	PLCH2	+	8806	38072	-2.228025189076944	-0.6569186491314648	10.666098644420757	0.005646918071705442
HCC	chr17	35346391	91607	SLFN11	-	-27310	23392	2.234611893674896	-0.6366153483852733	10.666075144744145	0.005646945139094248
HCC	chr16	87791570	102724467	LOC102724467	-	12422	12818	2.026323582317439	-0.6536293544699645	10.666017738335484	0.005647075722769524
HCC	chr11	1858423	100423021	MIR4298	-	-1113	73	-1.7287930595088072	-0.8465620172532626	10.66590859038942	0.0056473642819753825
HCC	chr18	64000306	5271	SERPINB8	+	-30277	16625	-2.205602326729758	-0.5916708881858845	10.665860988681217	0.00564746494045399
HCC	chr9	132589362	56751	BARHL1	+	-6756	7648	2.2296345463269716	-0.9058569989630406	10.665769219939648	0.005647700455922517
HCC	chr6	39792161	23500	DAAM2	+	222	112495	1.8990859065336587	-0.03104750356555369	10.665707535187664	0.00564784412231949
HCC	chr17	75516238	283989	TSEN54	+	290	8212	2.522890128630676	-0.3295999971064207	10.665659647176557	0.005647923592982285
HCC	chr16	66427300	146227	BEAN1	+	-3	67992	3.563786938725351	-0.6365076496485823	10.665652242928449	0.005647923592982285
HCC	chr19	48194369	374920	ZSWIM9	+	-23677	26929	-2.2485598519087477	-0.8825979543029349	10.665619842420611	0.00564797784666765
HCC	chr16	88445263	161882	ZFPM1	+	8343	81561	-1.996736677041205	-0.4406135528757599	10.665435512197597	0.005648496039501084
HCC	chr9	136995476	9022	CLIC3	-	-1096	1965	1.5230241383820493	0.05195149534831869	10.665356847384853	0.005648691582978101
HCC	chr4	7226604	57537	SORCS2	+	-33957	550191	-2.0022620040605963	0.03333152314934129	10.665202269468324	0.005649118975507209
HCC	chr3	22372625	100874221	ZNF385D-AS2	+	-415486	22690	2.1480896805071756	0.7663337726135906	10.665049823061452	0.005649511341391514
HCC	chr20	63554233	79025	FNDC11	+	-27	2502	1.939786486330631	-0.6858904860781515	10.665044538298936	0.005649511341391514
HCC	chr15	89387753	254559	MIR9-3HG	+	-9711	20446	-1.8982463133149048	-0.8710857905661831	10.664688819214852	0.005650553228405035
HCC	chr10	30059340	57608	JCAD	-	-246	46787	2.5043256988787954	-0.5308129470713782	10.664606982036538	0.005650758537566961
HCC	chr5	179343960	9509	ADAMTS2	-	-1470	234580	2.5365486238733084	-0.1512203879893903	10.664464107457086	0.005651150334109514
HCC	chr20	63087501	768096	HAR1A	+	13791	3095	-1.7831276250683707	0.12776590805581514	10.664399884306988	0.005651301849609766
HCC	chr8	143360746	116447	TOP1MT	-	769	50652	-1.8516457182105956	-0.13444369914938373	10.66426340278511	0.005651663888450827
HCC	chr16	2214363	283871	PGP	-	-458	3220	0.8170190781933285	-0.1528880604835573	10.664252130306476	0.005651663888450827
HCC	chr12	132887578	55743	CHFR	-	-40	47267	3.292502237047785	-0.5438751896874563	10.664162246989285	0.00565189382635128
HCC	chr3	152835872	5028	P2RY1	+	-1179	6747	2.578255346243059	-0.07579822506821172	10.66413576625667	0.005651930034929755
HCC	chr18	79657749	284241	LOC284241	-	-21996	40818	-1.679494572023448	-0.08810669131456336	10.664035028663001	0.005652193152853594
HCC	chr7	157286369	10049	DNAJB6	+	50647	49309	-1.7175444669470303	-0.4942087695902309	10.663867047699817	0.005652661778646094
HCC	chr9	132669658	9329	GTF3C4	+	377	24921	-1.1528314430370243	0.4920597641181255	10.663638002096523	0.005653317079337402
HCC	chr19	47573411	84215	ZNF541	-	299	52428	2.242477144742591	-0.7078038712676455	10.663540575588897	0.005653570143364004
HCC	chr10	129899611	100422873	MIR4297	-	56237	76	-1.7773024382762292	-1.2836788740237517	10.663335683117452	0.005654151718218197
HCC	chr4	48491212	326340	ZAR1	+	-960	4138	1.879612789440663	-0.39111496274828306	10.663315528309056	0.005654168606231588
HCC	chr11	67049873	102465518	MIR6860	+	-4230	66	-2.4498902482595137	-1.2645770003397314	10.663272605450999	0.005654255094308673
HCC	chr18	57352510	51046	ST8SIA3	+	-20	16441	1.8535942608614897	-0.8561327895384817	10.663219969725262	0.005654371276089007
HCC	chr7	155110625	100128264	HTR5A-AS1	-	39068	4489	-1.7408325772299695	-0.800267188568805	10.663170354641032	0.005654438744158552
HCC	chr16	714020	79006	METRN	+	1153	4483	-1.789186319199355	-0.17962539134692837	10.663168640159164	0.005654438744158552
HCC	chr9	130924633	84929	FIBCD1	-	-14219	36415	-1.9360455512413017	-0.9300889498286558	10.6630991410943	0.005654606483762899
HCC	chr5	140807221	56144	PCDHA4	+	-147	205271	-1.52803357372964	-0.4468406292787163	10.663064801857416	0.005654666739042947
HCC	chr1	226965180	56997	COQ8A	+	-24943	47309	1.8082752683545615	0.09509423386170865	10.663034776049251	0.005654713808433987
HCC	chr20	48642208	57580	PREX1	-	-185675	203629	-2.4177500059649812	-0.8756805843233638	10.662941932923474	0.005654952926841075
HCC	chr10	132784398	84504	NKX6-2	-	-1635	1218	1.6756118893164444	-0.5401379824345969	10.662869706131097	0.005655129023160629
HCC	chr9	101486934	84302	TMEM246	-	164	13613	2.148161345642305	-0.4424518069286909	10.662759050727935	0.0056554226219692715
HCC	chr1	3071066	63976	PRDM16	+	-1888	369444	-2.112061245274037	-0.5564007921929658	10.662715445440732	0.005655473292549516
HCC	chr7	73719393	6804	STX1A	-	-294	20483	2.9791818124257876	-0.051115986926503064	10.662713220960804	0.005655473292549516
HCC	chr7	19117206	7291	TWIST1	-	-466	2205	1.864839560523671	-0.3031785294131732	10.662195925629149	0.005657010451816711
HCC	chr2	216664027	3485	IGFBP2	+	-4409	4818	-1.9762934152420857	-0.7069028907677928	10.662049627227631	0.005657413169532951
HCC	chr2	174709565	440926	H3F3AP4	+	10235	1042	-2.494110911692932	-0.9596264435950728	10.661875703846519	0.005657900418551233
HCC	chr17	48728627	10481	HOXB13	-	-122	3985	-2.123132584507759	-0.5243511007606486	10.661757426904089	0.005658217480397714
HCC	chr5	72108766	4131	MAP1B	+	-1498	102303	2.5701167118890322	-0.0214550098642094	10.661692517232858	0.005658342160650708
HCC	chr17	54900738	10040	TOM1L1	+	-47	37346	1.3557624701470257	-0.6292787340836644	10.661687414021227	0.005658342160650708
HCC	chr11	79064916	100126333	MIR708	-	-337193	88	-2.1450755737295077	-0.1581981295602273	10.661286645646072	0.005659523550780448
HCC	chr18	48008275	4087	SMAD2	-	77129	98052	1.9559306192312662	-0.26752096124096925	10.661247818816513	0.005659597595929427
HCC	chr2	288128	285016	ALKAL2	-	-180	8748	2.163913017313732	-0.1936732246433804	10.661213102014344	0.00565965906622499
HCC	chr2	161423972	10716	TBR1	+	-7878	9774	1.8512757187633349	-0.41597754725176694	10.660992515826976	0.0056602893107991865
HCC	chr19	2555610	102465838	MIR7850	+	75105	79	-2.1705563684025315	-0.8087145865832123	10.660889256417008	0.005660525408759419
HCC	chr12	109246244	121643	FOXN4	-	-62976	31243	1.8901137761994413	-0.17354926848051144	10.660886112427235	0.005660525408759419
HCC	chr6	170007204	100131532	LOC100131532	+	-44581	5056	-2.3534571438951724	-0.37074009547622133	10.66081798631069	0.005660689137207634
HCC	chr11	3195500	283303	MRGPRG-AS1	+	22832	4800	-1.7076365921563526	-0.5946124087735638	10.660664074898321	0.005661111420871801
HCC	chr13	113047996	23263	MCF2L	+	-46282	88469	-2.0962552426377603	-0.4080632728485227	10.660650756596176	0.005661111420871801
HCC	chr5	33502041	6897	TARS	+	-61265	27316	-1.7853847934210973	-0.6321614880826234	10.660403792451334	0.005661820377400828
HCC	chr6	10426306	7020	TFAP2A	-	6742	22882	3.14545697771911	-0.19868242717469634	10.66037802490164	0.005661820377400828
HCC	chr1	182391483	2752	GLUL	-	79	13312	0.7478390535170957	0.061041161806208374	10.660375257590305	0.005661820377400828
HCC	chr18	35376961	252884	ZNF396	-	-376	10641	-2.6771764198513983	0.17368083904954515	10.660022596057004	0.005662855220725788
HCC	chr14	101560161	64150	DIO3OS	-	-261	3123	2.2439199689613547	-0.38733022502036363	10.659969155069028	0.005662974058586361
HCC	chr1	42887501	339539	LOC339539	+	-29879	31171	-1.9430592178437813	0.0987409866684217	10.659934858307452	0.005662989658106269
HCC	chr20	40687994	9935	MAFB	-	-1246	3393	-2.2414154453024415	0.4409181995405019	10.659934808000742	0.005662989658106269
HCC	chr19	35690448	27033	ZBTB32	+	14039	12552	-1.9260518626180727	-0.9978253482118089	10.659883167337448	0.005663102987761986
HCC	chr9	16326508	100129385	C9orf92	-	50195	72379	-2.576751592715367	-1.0026979622785182	10.65960751393613	0.005663902250968487
HCC	chr2	37977688	151393	RMDN2	+	-27244	116699	-2.854443472811739	-0.6548176105707685	10.659542056522348	0.005664057910660106
HCC	chr1	220880138	100873924	HLX-AS1	-	-2	47378	2.8640575509693824	0.7867410720912967	10.659492092024792	0.0056641661301368475
HCC	chr15	34514420	100302160	MIR1233-1	-	-13951	82	2.6424949467722176	-0.5594394008967135	10.65928025586755	0.00566477009128813
HCC	chr6	29926808	80868	HCG4B	-	-407	2624	3.048432547342605	-0.18339573752810437	10.6591357105813	0.005665168009169782
HCC	chr19	55451724	729956	SHISA7	-	8861	14126	3.3808132299487625	-0.07116529557610288	10.65904165830986	0.0056654112919232915
HCC	chr7	5574797	6624	FSCN1	+	18008	13852	1.8287717448937832	-0.2427935060259406	10.658930593326822	0.005665706698631595
HCC	chr2	207166284	8609	KLF7	-	98	92049	1.5078753410411325	0.12978107324826324	10.65887637859027	0.005665804207181697
HCC	chr20	64048258	54345	SOX18	-	-1368	1901	1.641056561510746	-0.006857808118404643	10.658869511775457	0.005665804207181697
HCC	chr12	133037608	7637	ZNF84	+	-26	25723	-1.9834236119352524	-0.29703561065328793	10.658761856010415	0.0056660891919865794
HCC	chr5	180328560	9945	GFPT2	-	-24827	52698	-1.6163813786707806	-0.6469011839659322	10.658501086048656	0.005666843285808949
HCC	chr2	231932110	4880	NPPC	-	5707	4310	-1.774511254517347	-0.42176930140468494	10.658395784914397	0.005667121109828298
HCC	chr1	99004775	163404	PLPPR5	-	-118	114649	2.08198143013609	-0.43873764467639265	10.658260843224369	0.005667489771008897
HCC	chr20	62710812	4923	NTSR1	+	-1975	53935	-1.8336460998249546	0.037601323947275035	10.65820048244884	0.005667629917855562
HCC	chr18	76713058	400661	LINC01879	+	-23029	3608	-1.822139121258283	0.024377293769645956	10.65795604702953	0.0056683341613593076
HCC	chr20	59219297	128611	ZNF831	+	-28277	68093	-1.6845732076825335	-0.5395101072961727	10.65789612715212	0.005668472978923086
HCC	chr15	23039315	114791	TUBGCP5	-	-358	40497	3.4798537718778557	-0.7328210596696934	10.657687438449795	0.0056690677633292165
HCC	chr10	101284545	101927419	LOC101927419	-	20995	10730	2.0736923653647317	-0.6864811140291167	10.65756893334693	0.005669386172950649
HCC	chr16	1262628	23430	TPSD1	+	-6356	2222	-1.8712069370683309	-0.27409276276015115	10.65750414134206	0.005669509561949847
HCC	chr9	97077584	340508	GAS2L1P2	-	-4361	6275	1.5551582045487944	-0.2615372510051245	10.657499432395735	0.005669509561949847
HCC	chr21	45000594	378825	PICSAR	-	-4133	5520	-1.7585895552384005	-0.49850781344475936	10.657408261861391	0.00566974420571285
HCC	chr1	1759845	65220	NADK	-	1203	7411	1.7353729605415906	-0.28920583901304675	10.657366174558739	0.00566982839539915
HCC	chr5	128538243	2201	FBN2	-	201	280134	2.138585594405077	-0.14730284643276825	10.657299819996659	0.0056699869784565095
HCC	chr9	65483161	220869	CBWD5	+	192673	5996	-2.1108251865574164	-1.0692510339489718	10.657176212568523	0.005670321085002436
HCC	chr13	53452634	102723875	LINC01065	-	300734	20155	-1.7071124353909557	-0.5413843317584294	10.657102772241473	0.005670501406433911
HCC	chr11	66510769	582	BBS1	+	-121	22966	-2.8162017150332606	-0.643106356982278	10.65675680245526	0.00567151734975537
HCC	chr19	14205624	22859	ADGRL1	-	-561	58449	2.27726511531216	-0.7372158810893897	10.656706499325068	0.005671585270826838
HCC	chr1	110068976	257	ALX3	-	-1724	10326	2.096960281030283	-0.2289239994368558	10.65670540759934	0.005671585270826838
HCC	chr18	79862866	26251	KCNG2	+	802	36149	-1.8373959110519411	-0.5381149099185079	10.656294947086124	0.005672799206677072
HCC	chr20	64091581	4987	OPRL1	+	1107	7956	-1.713372646671523	-0.9901236890673129	10.656194175531468	0.005673063440283468
HCC	chr1	244736181	51029	DESI2	+	-83133	55987	-2.3427070168037787	-0.748121717716466	10.656107459173718	0.005673273419694708
HCC	chr1	197918993	56956	LHX9	+	-1606	12757	1.9778686589508103	0.27185399908938734	10.656096474009885	0.005673273419694708
HCC	chr19	18919688	54555	DDX49	+	-13	8959	-2.7558033896957217	-0.7142647877171139	10.656032536384352	0.005673424690502152
HCC	chr15	67829993	101929076	LOC101929076	-	-8886	4572	2.555018933062903	-0.5331669813865358	10.655762597853169	0.005674207910143487
HCC	chr6	99590857	59336	PRDM13	+	15917	8805	2.03651889507059	-0.28472992689727755	10.655742307826685	0.005674225300655631
HCC	chr17	82956819	146712	B3GNTL1	-	-50169	64840	-2.155303966441185	0.4772209675500454	10.655603750260951	0.005674605532756
HCC	chr11	95151198	101929295	LOC101929295	+	-659	8610	2.7634047526380643	0.22742139109464965	10.655368267551932	0.005675283192102139
HCC	chr15	73317970	10021	HCN4	-	-51294	49406	-1.726626218829434	-0.6210790211631532	10.65528896201321	0.005675481676149321
HCC	chr17	27671298	3965	LGALS9	+	-40150	18413	-2.015326130074184	0.10107034347555278	10.65525217573935	0.005675549692088829
HCC	chr21	22562191	54143	LINC00308	+	-463574	17912	-2.165830973588108	-1.1969938784298748	10.655201713534822	0.005675659675658796
HCC	chr19	57500120	374928	ZNF773	+	-266	13298	2.783111200325371	0.36846642981810057	10.655165857223203	0.0056757248407432945
HCC	chr4	90127897	401145	CCSER1	+	-364	1474687	2.365444467317656	-0.14747356925564736	10.655138115483815	0.005675765105677015
HCC	chr17	20984718	339260	LOC339260	+	-46198	43838	-1.7067039492280252	0.5249958319907031	10.65499748344692	0.005676116450720093
HCC	chr9	18928623	158297	SAXO1	-	-104635	105599	-1.7449011661321268	-0.08199066981294224	10.654994385400563	0.005676116450720093
HCC	chr19	45884615	26145	IRF2BP1	-	-1555	2564	-2.4169845895590236	-0.3973761278180684	10.654914065411802	0.005676318080315546
HCC	chr16	3183111	4992	OR1F1	+	21136	939	2.324009489200272	-0.5851407316349323	10.654497130458424	0.005677552923767724
HCC	chr19	51366090	2109	ETFB	-	-328	21264	2.0938594405863156	-0.5855654703170262	10.654006470375862	0.005679014406730152
HCC	chr10	131892398	55844	PPP2R2D	+	8246	59191	-2.1893728645357795	-0.7211366255972135	10.653956706058665	0.0056791026980555015
HCC	chr15	41868598	100423013	MIR4310	-	2047	57	-1.9126713053816682	-0.038340244404332764	10.653948476374424	0.0056791026980555015
HCC	chr19	20661357	199777	ZNF626	-	-239	16894	2.8127182781705486	-0.16771821267468767	10.653664525447397	0.005679929749722875
HCC	chr9	88706561	100423015	MIR4289	-	-39344	70	-1.9370689603522313	-0.3223024095063368	10.65356465086741	0.005680191573286863
HCC	chr22	49724311	348645	C22orf34	-	66769	37087	-2.038261902095499	-0.8370145580909337	10.653411417890325	0.0056805982844993445
HCC	chr1	31534587	284551	LINC01226	+	-16152	5811	-1.7352819700559838	-0.2586015493121198	10.65340298675568	0.0056805982844993445
HCC	chr7	2658444	155185	AMZ1	+	21078	37008	-2.7207733837548482	-0.9820920663127947	10.65333791627592	0.005680736176458963
HCC	chr21	42176133	9619	ABCG1	+	23556	97556	-1.865205723660417	-0.4106862777729014	10.653328853253086	0.005680736176458963
HCC	chr20	29689639	105379478	LINC01598	+	-140920	11757	-1.4803283317429896	-0.2549278650316798	10.653284424224848	0.0056808277372860806
HCC	chr6	105137069	11149	BVES	-	-105	40351	2.3007272266727843	-0.10221180086067164	10.653065990440382	0.005681416119562435
HCC	chr17	72623207	400619	LINC00511	-	-17265	42432	-2.062555615366861	-0.3040861682887651	10.653063633849605	0.005681416119562435
HCC	chr5	129905327	337876	CHSY3	+	-497	281805	3.30160385849141	-0.44378748004160723	10.653044940400882	0.0056814286373586525
HCC	chr19	3933496	27231	NMRK2	+	-393	9314	2.3400470853737385	-0.68873989515347	10.65289203940251	0.0056818506708772665
HCC	chr2	6865561	129607	CMPK2	-	-258	17511	-2.048197011975356	0.3457861473771404	10.652878319821951	0.0056818506708772665
HCC	chr6	141260909	100616180	MIR4465	+	-577095	70	-1.8218181779831246	-0.5542463316470246	10.652823228736437	0.005681975007060564
HCC	chr16	16097305	368	ABCC6	-	-126166	73907	-2.398059059069765	-0.8541336130229353	10.652749482357805	0.005682152266132706
HCC	chr22	47380135	339685	LOC339685	+	-34564	27971	-1.9483734838963431	-0.14034723871546698	10.652723465940312	0.005682152266132706
HCC	chr19	40811372	171523	CYP2T1P	-	272	2658	1.8160509845419304	-0.2768996473103616	10.652721676789561	0.005682152266132706
HCC	chr10	86942882	6623	SNCG	+	12919	7460	1.752831122406936	-1.0069778719024367	10.65261835316084	0.005682424795969092
HCC	chr20	20369581	3642	INSM1	+	-1460	2828	2.004684727514627	0.36151958131314954	10.652584431886382	0.005682484104554314
HCC	chr16	36071977	400533	LINC02167	+	-325425	10073	-1.4320224551096572	1.391573188453015	10.65240986089566	0.005682975565606953
HCC	chr19	4579835	10501	SEMA6B	-	20076	17172	-1.8581187132849413	-0.2623627057734879	10.651947166286327	0.005684352521965039
HCC	chr8	29262680	23303	KIF13B	-	-413	195816	3.110794465815999	-0.07605475427459141	10.651749154582374	0.005684893128958662
HCC	chr1	11690811	10459	MAD2L2	-	-810	17142	2.122057098637089	-0.8395941638619925	10.651742042692973	0.005684893128958662
HCC	chr1	9824057	22883	CLSTN1	-	-469	95506	4.084113991771207	-1.1124646119851844	10.651457781846288	0.005685721996503692
HCC	chr20	3083294	551	AVP	-	-1430	2169	1.8065789550236544	-0.3926184227409559	10.651297745783737	0.005686169056744305
HCC	chr5	122311966	9627	SNCAIP	+	103	152151	2.0528329921487654	-0.33257474221776506	10.651122332249358	0.005686663433499077
HCC	chr21	29298731	571	BACH1	+	64	47354	-0.29392910315093507	-0.7668562017162575	10.650755710339457	0.0056877458401137
HCC	chr1	7704226	23261	CAMTA1	+	579	64902	1.4687825801255596	-0.16935612560889984	10.650720335443445	0.005687809678972315
HCC	chr8	1507110	100507435	DLGAP2-AS1	-	-114554	56155	-1.9954434140818953	-0.473173375632656	10.650681892574106	0.005687843010456048
HCC	chr11	78805361	79731	NARS2	-	230497	138904	-2.1964203291528963	-0.2645056455620803	10.65068026496941	0.005687843010456048
HCC	chr3	169080419	2122	MECOM	-	-65886	62807	-2.0558138219624076	-0.40114773821569694	10.650610124802768	0.005688013768105148
HCC	chr8	144526908	441381	LRRC24	-	-124	4656	1.9224197325606986	-0.3814511715106727	10.650579412939493	0.0056880632705891485
HCC	chr20	59994398	60437	CDH26	+	1964	18168	-2.0905147947328637	-0.3543151213256866	10.65003869825717	0.005689681490362812
HCC	chr10	1363171	642394	ADARB2-AS1	+	163459	30379	-1.7151616027178238	-0.5705069631170666	10.649922581395302	0.005689993750560681
HCC	chr1	7704620	23261	CAMTA1	+	185	64902	2.8634684511074218	-0.7639540188803976	10.649812339677183	0.005690287952668384
HCC	chr8	70004963	63978	PRDM14	-	-66364	19677	-2.3710137334868424	-0.9415022978981645	10.649676015950526	0.0056906624207997344
HCC	chr9	23821052	1993	ELAVL2	-	-428	131376	1.6002266383581947	-0.015488292565700553	10.64964584860762	0.005690710273234675
HCC	chr11	68840936	1374	CPT1A	-	-995	87049	2.826316819171796	-0.18660705282550105	10.649506843941664	0.0056910883885187
