## Supplementary material for "Intra-tumoral epigenetic heterogeneity and aberrant molecular clocks in hepatocellular carcinoma": Supp Table 2 (part 17 of 28)

contrast	Chr	Locus	EntrezID	Symbol	Strand	Distance	Width	logFC	logCPM	LR	FDR
HCC	chr20	31845245	2307	FOXS1	-	-372	1318	-1.748147465432048	-0.8831206571644032	10.64948943735483	0.0056910883885187
HCC	chrX	1151900	64109	CRLF2	-	-60823	22228	-1.5694532473034224	-0.6781463768246679	10.649479119496107	0.0056910883885187
HCC	chr10	43728566	102724264	LOC102724264	-	-50259	1260	-1.78634698050442	0.006264577323434431	10.649398404744574	0.0056912917888976775
HCC	chr19	35558417	495	ATP4A	-	-5241	13466	1.8309820410938225	-0.39895351974268256	10.649168173368409	0.005691955326525808
HCC	chr19	45153524	284353	NKPD1	-	-6626	10401	1.7721112635661513	0.10845053343723174	10.649038013624462	0.005692310937226329
HCC	chr3	184572807	2049	EPHB3	+	-11008	20610	-1.9436619828164656	-0.2956424218441893	10.648789415122778	0.005693031132687662
HCC	chr12	33429967	341359	SYT10	-	-9852	64407	-1.5996033442217352	-0.20625830431357123	10.648755913806514	0.00569308927100781
HCC	chr2	131155586	55041	PLEKHB2	+	-50739	45006	-2.1507380466122794	-0.8593208293538314	10.648738090718446	0.005693099149375252
HCC	chr1	205943382	115019	SLC26A9	-	-78	30413	-1.754403658495454	-0.7198865144421064	10.64846848065767	0.005693884133495623
HCC	chr19	35690438	27033	ZBTB32	+	14049	12552	-1.9468405546863057	-0.9887001122457937	10.648358175934646	0.005694178738448666
HCC	chr8	143886266	83481	EPPK1	-	7802	21146	-1.9987619820479647	-0.9425990566588234	10.648267876794272	0.005694411763340683
HCC	chr18	48767382	100616366	MIR4743	+	-96782	69	-1.8452786889333679	-0.2758054292481973	10.648198701148743	0.005694579758441297
HCC	chr15	96416842	7026	NR2F2	+	-83502	6924	1.834462415194736	-0.3246542120220269	10.648030015517215	0.005695054168758619
HCC	chr10	127195730	642938	FAM196A	-	-428	60733	2.1373101095184195	-0.18826092659250612	10.647912636740188	0.005695370620714493
HCC	chr3	34988397	101928135	LOC101928135	-	-405626	518228	-2.100360128502969	-0.3535267236864334	10.647727178946738	0.005695896752083421
HCC	chr8	143771868	105375800	LOC105375800	-	11360	2015	2.16627242297941	0.3162210737120326	10.64767479990973	0.00569601306277775
HCC	chr20	59939759	5509	PPP1R3D	-	-538	3466	2.0154202082439463	-0.38167372133698685	10.647262031657093	0.005697239433840651
HCC	chr9	214961	81704	DOCK8	+	-96	250395	2.2119394674756365	-0.2547160729700695	10.64714296041845	0.005697561224253536
HCC	chr21	46598930	6285	S100B	-	-6192	6505	-1.8520417832358729	-0.8162014699482026	10.647077394312149	0.005697718196236854
HCC	chr5	65103841	10283	CWC27	+	-334923	77772	1.7834408835587785	-0.23424743019329905	10.647040391624508	0.0056977871750531735
HCC	chr8	143360724	116447	TOP1MT	-	747	50652	-1.835784635010653	-0.4766734513993893	10.646590988578915	0.005699126823558627
HCC	chr5	25190677	105374694	LINC02228	-	21	64352	-2.216393833690178	-0.4197399130450506	10.64650742516831	0.005699339300962115
HCC	chr1	114111802	148281	SYT6	-	-40638	63149	-1.6396934600496986	-0.6721965543907208	10.646131514157567	0.005700452796121669
HCC	chr9	130429740	445	ASS1	+	14967	56568	-2.324217157810447	-0.40969990758862285	10.646054809487268	0.005700644183466515
HCC	chr20	57283289	655	BMP7	-	16638	97899	-1.6934766887040318	-0.5325492309282591	10.645850344303163	0.00570121783197417
HCC	chr3	32817795	131405	TRIM71	+	223	79809	1.9803019407635558	0.1488809406944816	10.64583617180827	0.00570121783197417
HCC	chr2	134681315	81615	TMEM163	-	-37686	263243	-1.9571281815051937	-0.8809717604044153	10.64582487548369	0.00570121783197417
HCC	chr17	20902643	339184	CCDC144NL	-	6503	32746	-1.8104484185236067	-0.348711708690996	10.645746991857791	0.005701412881309509
HCC	chr12	54362807	53831	GPR84	-	-1679	2042	-1.7628969874601477	-0.7805266331587613	10.64559136288495	0.005701847620872179
HCC	chr15	77614069	84894	LINGO1	-	-18458	19504	-2.4247334104791283	-0.7789670582445198	10.645494240122439	0.005702102009265515
HCC	chr5	129904839	337876	CHSY3	+	-9	281805	2.58680134532066	-0.5264809933640632	10.645323058488572	0.005702518562948634
HCC	chr16	30168905	11151	CORO1A	+	14505	5667	-1.7490260096967405	0.27241200574661306	10.645316520920105	0.005702518562948634
HCC	chr19	595319	610	HCN2	+	-5426	27267	-2.251687502148464	-0.7944266663280423	10.645315305123624	0.005702518562948634
HCC	chr21	45161757	104	ADARB1	+	-9227	74034	-1.9567897377595516	-0.7648733934633567	10.645279897699627	0.005702582687294448
HCC	chr11	62602842	9219	MTA2	-	1002	8638	1.8412994391406057	-0.8082108831030643	10.645199056511537	0.005702786906289473
HCC	chr19	51692682	407056	MIR99B	+	-70	70	-1.8931080546708523	-0.1026096749851765	10.645173662337854	0.005702820158256213
HCC	chr19	12885386	10661	KLF1	-	-1817	2781	2.048429724553212	-0.7679708870078154	10.644951252961938	0.005703460948375057
HCC	chr4	7333401	100616471	MIR4798	+	-22951	75	-2.322840419545597	-1.0309193410060034	10.64487936374777	0.005703637592696795
HCC	chr3	48661137	1951	CELSR3	-	-1778	26453	1.6263227012024835	-0.09667370697573487	10.644829638449728	0.005703745888309582
HCC	chr17	81961735	147111	NOTUM	-	554	8675	1.7812831525839696	-1.1152037637835721	10.644750286686815	0.0057039455578447385
HCC	chr12	119089040	105370024	LOC105370024	-	-87444	2419	-1.9139350620791853	-0.7043403595192872	10.644530599036294	0.005704578082527981
HCC	chr15	65078070	390594	KBTBD13	+	-1254	3123	1.6153174720535974	-0.17489776129299767	10.644458568542753	0.005704725700967429
HCC	chr10	84571547	54462	CCSER2	+	-146365	93340	-2.2397960655283597	-0.3655822246800771	10.644450919234352	0.005704725700967429
HCC	chr17	81684369	9146	HGS	+	-437	18190	1.6084074976496914	-0.41850623406695747	10.644438912784116	0.005704725700967429
HCC	chr2	206274778	57683	ZDBF2	+	-137	39786	1.9110871510084169	0.004036090816455307	10.644341913830246	0.005704979843357569
HCC	chr8	53880734	8601	RGS20	+	138	78433	2.279599750985857	0.029212841355417848	10.644288774129407	0.005705098700114743
HCC	chr15	65355913	9543	IGDCC3	-	-22127	50914	2.000841620680607	-0.29483688543854336	10.644263980607597	0.005705130117038394
HCC	chr5	141428082	56120	PCDHGB8P	+	-1796	1973	1.658273505845675	-0.22967179567480517	10.644237533211438	0.005705166636391086
HCC	chr16	86198447	100506542	LINC01082	+	-2266	3538	-1.649809165735428	-0.2570060239489725	10.643950673809478	0.005706006540766343
HCC	chr1	2530186	388585	HES5	-	-59	1501	2.8979049711005738	-0.16588235319618694	10.643885872900217	0.00570616139960558
HCC	chr6	16129752	29116	MYLIP	+	-666	19162	-2.4599281531616226	0.9837538946177264	10.643849612383967	0.005706228204071144
HCC	chr21	31559286	150051	LOC150051	+	-41	1243	1.7982246241374558	-0.3838212245583585	10.643817661636938	0.0057062817122258335
HCC	chr2	10269977	3241	HPCAL1	+	32927	124714	-1.8983682297063469	0.11782311525687741	10.643688246436	0.005706635951169888
HCC	chr20	63550010	6725	SRMS	-	2506	7581	-1.9261864997067497	-1.1419994335891142	10.643447706407201	0.0057073331333742
HCC	chr10	79647400	105378385	LOC105378385	-	-15785	34428	-2.0462677445729596	-0.6505789750664253	10.643373959273568	0.005707508181023963
HCC	chr5	173795195	101928154	LINC01485	-	4253	4153	-1.8046154508449048	-0.4216037549963715	10.643361768154989	0.005707508181023963
HCC	chr1	16931511	9696	CROCC	+	-9561	51030	-2.0366737557698777	-0.23054507078032452	10.64325352532397	0.005707797155007633
HCC	chr5	45695889	348980	HCN1	-	-229	441169	1.7020662546602148	-0.23076610278057613	10.643209194383573	0.005707888889281446
HCC	chr17	79362195	146713	RBFOX3	-	-153953	426804	-1.572613664986727	0.19887369658452345	10.643132903347098	0.005708079266447028
HCC	chr22	41447232	10766	TOB2	-	209	13536	3.294199231672637	0.22262947537844502	10.6429463730145	0.005708609915609332
HCC	chr15	67823557	390598	SKOR1	+	-3853	14133	2.145120663917563	-0.5223796320223186	10.64286749003066	0.00570880831875953
HCC	chr10	133181442	85442	KNDC1	+	-20988	65959	-2.1370715417150628	-0.5138066760672794	10.642722465399345	0.0057092109066729
HCC	chr7	6171683	84132	USP42	+	-66764	56646	-1.9677739849991018	-0.1654158578494518	10.642636376575886	0.005709431577217815
HCC	chr2	126655188	2995	GYPC	+	747	40741	-2.0523723522596744	-0.2682442835408633	10.642607348202418	0.005709476098555348
HCC	chr13	112104098	100505996	SOX1-OT	+	3021	897	2.686118954201123	-0.10715034754220319	10.642574359645366	0.005709532846495607
HCC	chr2	241774574	64090	GAL3ST2	+	2251	27463	-1.7542422483713216	-0.4830602828924152	10.64245515039348	0.005709855785266682
HCC	chr5	176620151	100422962	MIR4281	-	-9349	62	1.8242514829814804	-1.094204470666144	10.642402378700552	0.005709973616825533
HCC	chr11	2377534	975	CD81	+	-217	20103	2.8075775514850054	-0.3775302013313944	10.642324624996505	0.005710168583983137
HCC	chr1	7583360	23261	CAMTA1	+	86370	99977	-1.8457122172638327	-0.24981207733812266	10.642260535169513	0.005710321369022764
HCC	chr10	17617035	9200	HACD1	-	-339	27416	3.162084038121611	0.3491693923452026	10.642161758835663	0.005710581261848635
HCC	chr7	23586342	1197	CLK2P1	-	-185	1812	-1.7211909710003779	-0.8618236061732368	10.642085586955115	0.005710771366696257
HCC	chr15	84602110	54993	ZSCAN2	+	-1092	5868	-2.0206417683084905	-1.1678975689535258	10.641949755523726	0.005711145709315538
HCC	chr12	131845371	4326	MMP17	+	-16978	23379	-2.024676594173544	-0.6796400397071634	10.641931202662128	0.005711157898137186
HCC	chr1	246791885	149134	LINC01341	+	-2268	1870	-1.918894380944783	-0.05113298497019055	10.641894628336246	0.0057112257397514505
HCC	chr16	57284917	51090	PLLP	-	245	28576	-3.2331598496954057	-0.26890294607457127	10.641876617291338	0.0057112362562706355
HCC	chr6	45419746	860	RUNX2	+	2831	128506	2.0561273666882625	0.30889290404746766	10.641788178096093	0.005711464269704098
HCC	chr19	45973971	4858	NOVA2	-	572	39666	2.010817170208893	-0.37895688369918945	10.641662268002065	0.005711808018646544
HCC	chr17	7329325	84461	NEURL4	-	6	13688	3.4434378643582018	-0.3712633384943285	10.641635120198972	0.005711846755955327
HCC	chr19	18787513	1311	COMP	-	-3792	8533	1.7003015600497438	-0.4741037709306824	10.641587447939411	0.005711948883939657
HCC	chr5	1295262	7015	TERT	-	215	41876	1.7114438795619977	-0.19727800173274657	10.641534990102755	0.0057120657948364194
HCC	chr1	107057442	55170	PRMT6	+	-797	2652	2.4395355287174993	-0.038986620701232155	10.641304815443434	0.005712731641772364
HCC	chr16	57639325	9289	ADGRG1	+	-30	25745	-1.8672621904847737	-0.886938699416629	10.641202635341187	0.005713002164995811
HCC	chr5	3605940	79192	IRX1	+	-9886	5350	-1.9280730341692933	0.13087720703080563	10.641124832117384	0.005713197395692517
HCC	chr5	8458036	100505738	MIR4458HG	+	-349	5410	-1.729906807535403	-0.16595977116701496	10.640961539107273	0.005713656745106731
HCC	chr6	168309030	168002	DACT2	-	-10724	12851	-2.0835760841567494	-0.9100319332041671	10.640795462900087	0.005714124731624506
HCC	chr18	46756579	29906	ST8SIA5	-	-590	78052	2.2933161383796388	-0.7735692621181651	10.640434799093505	0.005715194060781078
HCC	chr19	19821735	440515	ZNF506	-	-16	29041	2.5354962326699457	-0.05531708144160462	10.64041927347752	0.00571519690864595
HCC	chr10	133276854	101	ADAM8	-	-49	14488	1.9964139374077092	-0.53675061860475	10.64038477673197	0.005715258383861552
HCC	chr8	42180321	10947	AP3M2	+	-27375	18238	-1.750437418242209	-0.948632056085222	10.640299730347024	0.005715476079702696
HCC	chr11	134125045	109623486	SNORD153	-	-26318	76	2.271357784204671	-0.834637693028101	10.64011483247726	0.005716002391908291
HCC	chr7	57202897	105375297	LOC105375297	-	-19277	1006	-1.8011631108168067	-0.5211882232273946	10.640079107541155	0.005716067673134158
HCC	chr15	101153151	22856	CHSY1	-	-98781	76210	-1.8375304148969316	-0.35538168547058246	10.63988615203857	0.005716618948118722
HCC	chr2	98822882	101927070	LOC101927070	-	50984	10836	1.695371623261848	-0.2918629163704677	10.639649048545841	0.005717306757649124
HCC	chr9	129258626	101929331	LOC101929331	+	23790	3304	-2.442160720867002	-0.2749277672179738	10.639408912791005	0.005718004026662597
HCC	chr2	111188175	10018	BCL2L11	+	-67261	7933	-1.9390816577826056	-0.9329092495217699	10.63901754863467	0.005719169034230791
HCC	chr3	131419774	131870	NUDT16	+	-37993	7050	-1.515465116268279	-0.44594719589118664	10.638911859346749	0.005719450724451648
HCC	chr4	646623	5158	PDE6B	+	6554	17716	-1.8733040448825278	-0.5950711273799366	10.638548521234213	0.005720529339643108
HCC	chr9	136177330	8022	LHX3	-	-25843	6924	-1.6253463355509425	-0.830584639967464	10.63853027283442	0.005720540616862107
HCC	chr19	54465428	94059	LENG9	-	1717	1916	1.6989921661283707	-0.5873690551217867	10.638388271347708	0.005720934705591948
HCC	chr17	1628468	124935	SLC43A2	-	93	59122	-3.0455756399232214	0.12559750440347225	10.63829541712149	0.005721176779022318
HCC	chr4	8275207	94031	HTRA3	+	-5442	26771	-1.8315352198156043	-0.23396559970866548	10.637963380389714	0.005722158874413763
HCC	chr1	895169	284593	FAM41C	-	18367	8732	-2.1174084641347877	-1.0888208349590054	10.637624732277295	0.0057231616008918155
HCC	chr17	44309016	10900	RUNDC3A	+	-457	10112	1.7067065342664878	-0.6114657691054068	10.63746404815219	0.005723613695031892
HCC	chr3	120095684	2932	GSK3B	-	1267	272463	-3.0378954048024704	0.03557181853652231	10.637401645586937	0.005723700186855777
HCC	chr12	107903806	728739	LOC728739	-	35	622	2.856215641065766	-0.6930243220084441	10.637399154875126	0.005723700186855777
HCC	chr5	141914416	9812	DELE1	+	9404	18228	3.094434543213428	-0.13874844303374723	10.637392296805796	0.005723700186855777
HCC	chr6	167424532	6953	TCP10	-	40022	11422	-2.016709364428435	-0.905168576013958	10.6373041162948	0.005723899479619868
HCC	chr7	41972512	2737	GLI3	-	-264507	276070	-1.9559016701492158	0.3491146924827569	10.637298702536057	0.005723899479619868
HCC	chr19	33797488	79047	KCTD15	+	-642	18916	2.4678549469013475	0.18870097800289742	10.637207793220746	0.0057241356637770064
HCC	chr14	105485199	1396	CRIP1	+	1721	1868	-1.6169499274123913	-0.089758209968832	10.637125760489447	0.0057243201526452235
HCC	chr4	183505797	3622	ING2	+	285	6347	2.67359800337827	-0.3253482913913029	10.637118987335619	0.0057243201526452235
HCC	chr9	136367801	728489	DNLZ	-	3990	1912	-1.969652625109869	-0.31360242183112286	10.63701908724562	0.005724573310264024
HCC	chr15	74843401	25989	ULK3	-	190	7096	-2.773143491323747	-0.0495214960752764	10.637007999942174	0.005724573310264024
HCC	chr11	129364448	8538	BARX2	+	11538	76294	2.9859744170264757	-0.31112424076049355	10.63676645756993	0.00572523237741079
HCC	chr17	63496509	1636	ACE	+	-11692	13564	-2.271255281448877	-0.45727779899517906	10.63676589606353	0.00572523237741079
HCC	chr6	31873170	80736	SLC44A4	-	-4501	14479	-1.9099732786596553	-0.7071591517414944	10.636611301405239	0.0057256657891651104
HCC	chr19	1313734	1943	EFNA2	+	-27580	15277	-1.6589515008181506	0.1970890037821578	10.63659563532007	0.005725669089008813
HCC	chr6	42099678	647024	C6orf132	-	-43299	41859	-1.8583316139654371	0.1147762762480299	10.636473549363622	0.005725981336089462
HCC	chr5	25901000	105374693	LINC02211	+	-710047	111328	-2.21690606101605	-0.5371817324520358	10.636465584436564	0.005725981336089462
HCC	chr9	129383706	100506119	LINC01503	+	-46783	10555	2.4382748606870024	-0.5107308032810141	10.636385618515316	0.005726183727109356
HCC	chr1	227904390	100847072	MIR5008	-	-37293	94	-1.7112912931125792	-0.3025123063837977	10.636365141673693	0.005726201924457247
HCC	chr3	195941594	10188	TNK2	-	32585	45645	-2.5504081625614754	-0.8046857705290098	10.63614864741757	0.005726827092983877
HCC	chr21	31559319	150051	LOC150051	+	-74	1243	1.8570347078297755	-0.3759971965271538	10.636131850813243	0.0057268338966393485
HCC	chr12	74609232	552889	ATXN7L3B	+	-71461	3682	-1.8528284733257496	-0.3645687077605521	10.63597924795453	0.0057272612659486
HCC	chr2	72765711	23233	EXOC6B	-	-60331	650059	-2.359625267964783	-0.8267324874792288	10.635905689873638	0.005727443859513695
HCC	chr20	59932622	10388	SYCP2	-	-1041	70107	-2.15554514022819	-0.6371702625827534	10.635546411506795	0.005728511438203352
HCC	chr22	42074181	150368	PHETA2	+	70	5188	2.1764772521608555	-0.682545672030975	10.635529593808563	0.00572851831082522
HCC	chr9	137244171	10383	TUBB4B	+	-2912	2449	-1.592334716076453	-0.7727250965542167	10.635080145412203	0.005729865464028589
HCC	chr12	33439340	341359	SYT10	-	-479	64407	2.0650348414067685	0.08886498319609974	10.635034424258947	0.0057299618928183015
HCC	chr5	171625404	644994	SMIM23	+	160468	5217	-1.8089980556683247	-0.2119594513715011	10.634780880171242	0.0057307022892553435
HCC	chr1	204377982	127841	LINC00628	-	8263	1290	-1.6395712623346077	0.11979758831798282	10.634376054367106	0.005731911655855153
HCC	chr7	908011	11033	ADAP1	-	-12878	22990	-1.6559101331005661	0.13766003017911793	10.634234092468951	0.005732306428493332
HCC	chr21	41363792	4600	MX2	+	-1769	46920	-2.3893273008795175	-0.7802947898753176	10.634134924173246	0.00573256857487068
HCC	chr3	127685128	80325	ABTB1	+	-12190	7989	-1.6238430522882723	-0.4070521909202093	10.634019928291373	0.005732879799007147
HCC	chr20	29690864	105379478	LINC01598	+	-142145	11757	-1.7510607337515238	-0.13040430221736155	10.633844027595828	0.0057333798587914505
HCC	chr17	61452037	9496	TBX4	+	381	32693	1.999276224199617	-0.25080662739966836	10.633674022745993	0.00573386168286351
HCC	chr5	61263684	105378992	LINC02057	-	-1245	14369	-2.040055847143605	-0.1699739047638223	10.63351282562379	0.005734313939710473
HCC	chr20	63025621	100144596	LINC00029	-	-11407	2812	-1.769814911829565	-0.36235143450681034	10.633498969085913	0.005734313939710473
HCC	chr2	25340534	1788	DNMT3A	-	-1381	108955	2.1044742644807246	-0.4617106087771566	10.63344198482472	0.005734411902122039
HCC	chr1	3238668	100422968	MIR4251	+	-110693	61	-2.086912507722973	-0.7127921083545031	10.633435233439315	0.005734411902122039
HCC	chr20	29410556	647476	FRG2EP	-	-6405	2887	-1.462294299100845	0.5803630622006428	10.633423584576107	0.005734411902122039
HCC	chr13	113726730	100130386	LINC00552	-	-24359	2579	1.7522704808414085	-0.5876326538270373	10.633401632619396	0.005734434708408504
HCC	chr3	127390456	101927123	LINC02016	-	-214	68364	-1.5822639238121896	-0.20663556963709234	10.633386683768972	0.005734435799539058
HCC	chr16	88937970	100129697	LOC100129697	+	2067	11488	-1.6656568062742325	-0.7092886046979678	10.633317077077855	0.00573460637929698
HCC	chr3	158103502	6474	SHOX2	-	-2661	10153	1.5435995411926882	0.10520255811586975	10.633140790394044	0.005735107792699206
HCC	chr7	1331207	340260	UNCX	+	-98825	4945	-1.8283731709187503	-0.5831822275223445	10.63311366065998	0.005735141905078248
HCC	chr5	112925097	7905	REEP5	-	2763	45951	-2.128407651299147	-0.6303346906056582	10.633100597670442	0.005735141905078248
HCC	chr11	133951368	22997	IGSF9B	-	-5386	48130	-1.7772110500550966	-0.691745526352802	10.632936603265897	0.005735605242615288
HCC	chr11	124745615	4900	NRGN	+	-5682	7274	1.9867111608851833	-1.2655573433889682	10.632885891742703	0.005735717254923478
HCC	chr15	22257823	646396	REREP3	+	791	24267	1.7492847707095838	-0.4439254462965499	10.632828121392201	0.0057358511636176925
HCC	chr11	68841113	1374	CPT1A	-	-818	87049	-2.216505056249552	-0.8826400866477946	10.632643629517089	0.005736360862105869
HCC	chr5	172025808	23291	FBXW11	-	18935	145322	-2.483651931242841	-1.0697897299043366	10.632634604195765	0.005736360862105869
HCC	chr16	85145844	400548	LINC02139	+	-8694	12294	-1.9841629807946424	-0.38179696705794064	10.632481820341674	0.005736767168634717
HCC	chr9	135744086	57582	KCNT1	+	-41901	90963	-1.4594273218179523	0.13853562168448205	10.632474431369051	0.005736767168634717
HCC	chr21	28563479	118421	LINC00161	+	-24161	1038	-2.1339629807089837	-0.9375459843757191	10.6324078186801	0.005736928534863767
HCC	chr17	50077364	5164	PDK2	+	17373	16633	-2.1472249078344525	-0.1459240404730076	10.632374153392433	0.005736987694139892
HCC	chr7	97007353	1750	DLX6	+	-1375	5063	1.9614601405858678	-0.7643843633130603	10.632333364643216	0.005737068953426542
HCC	chr3	183253760	84002	B3GNT5	+	-516	20148	3.345019313987394	0.06980915965379121	10.632233241014347	0.0057373342940706465
HCC	chr20	32622883	149950	NOL4L-DT	+	-35404	21414	-1.9710466253730754	0.1999423697358803	10.632081687469984	0.005737759215404581
HCC	chr7	4802723	100616465	MIR4656	-	14084	75	-1.952317281759405	-0.6319829494306105	10.631957156250401	0.005738100321960056
HCC	chr8	86694543	54714	CNGB3	-	-49132	169741	-1.8318236814898827	-0.7142253594550414	10.631899666658523	0.005738233420093209
HCC	chr7	507181	5154	PDGFA	-	-12663	22585	-1.8457033676116918	-0.22486475691763883	10.631696626968413	0.005738818182269134
HCC	chr17	36753284	79922	MRM1	+	-151688	7376	-1.986217359294979	-0.45398920408799365	10.631386525759538	0.0057397352879931885
HCC	chr11	119832947	102724301	LOC102724301	+	-103364	10041	-1.8273084342106067	-1.2553679721634432	10.631313128268886	0.005739917801331242
HCC	chr10	689093	22982	DIP2C	-	-575	415479	2.5710022812524405	0.10612012351103617	10.63123446861431	0.00574011665447056
HCC	chr17	82458655	26502	NARF	+	9	29604	-2.3780245094663175	-0.8407260348499466	10.631080427158883	0.005740504660618351
HCC	chr10	132861461	84504	NKX6-2	-	75428	1218	-1.5093405785884755	-0.25906197724777247	10.631073257879809	0.005740504660618351
HCC	chr22	27576454	4330	MN1	-	-225044	53222	-1.7034701303434072	-0.1594184438798705	10.63106568741189	0.005740504660618351
HCC	chr18	8407123	100192426	LOC100192426	-	40089	6215	-2.1317916872273805	-0.5464379575940794	10.630970947193283	0.0057407534547640245
HCC	chr20	46210316	958	CD40	+	-92062	11492	-1.6028811016748123	-0.1350535951139479	10.630914051436875	0.00574088477526792
HCC	chr1	41564879	1907	EDN2	-	80196	5909	-2.473800434966113	-1.2036350172041212	10.630734499275484	0.00574139689339273
HCC	chr3	107928014	285205	LINC00636	+	-44809	45702	2.414721241743358	0.1662722194048329	10.630650619727554	0.005741612007773928
HCC	chr9	83062805	158158	RASEF	-	-323	83544	2.2035393556114435	-0.5008678335851365	10.630416190000759	0.0057422649332200286
HCC	chr20	24950571	8530	CST7	+	-1341	10699	-1.7500822426157536	-0.20459548186473886	10.630411148766392	0.0057422649332200286
HCC	chr10	132975764	399829	LINC01168	+	-10230	10964	-1.7604238789940512	-0.03862048685383049	10.630337208752941	0.005742422690086283
HCC	chr8	141413312	11156	PTP4A3	+	8076	11067	-1.727933626201474	0.36915716373323765	10.630327354040041	0.005742422690086283
HCC	chr3	185823882	10644	IGF2BP2	-	-1174	181926	2.628027320225612	-0.8742426969744986	10.630316565736635	0.005742422690086283
HCC	chr12	132199208	50614	GALNT9	-	-6820	9657	-1.7039848981954253	-0.41036647027903017	10.63013012532517	0.005742956341552263
HCC	chr19	22807430	7652	ZNF99	-	23259	31989	1.8611837608730342	-0.7569137725229678	10.630071895371763	0.005743070686265844
HCC	chr10	43574474	8187	ZNF239	-	-143	18273	2.253072034072967	0.05863298347228238	10.630064120939018	0.005743070686265844
HCC	chr12	13563524	283422	LINC01559	-	186779	6075	-2.0501354372666203	-0.3043347806963731	10.62996890121778	0.0057433210869672745
HCC	chr2	44928158	107985879	LINC01833	-	-10730	7768	1.806246756815531	-0.002768747768533166	10.629699464035113	0.005744112619444971
HCC	chr22	11629312	102723769	LOC102723769	+	268094	59129	-1.9277903261664207	-0.1923826529341062	10.629654045820452	0.005744208371133686
HCC	chr8	46572624	389652	ASNSP1	-	-45019	38429	-1.817622885582603	-0.4583972008090853	10.629493523664038	0.005744661678664026
HCC	chr8	93916563	54704	PDP1	+	292	9214	3.4000071363364652	-0.14063114455024534	10.62937944088548	0.005744966096807216
HCC	chr4	122379500	132612	ADAD1	+	-60	50353	-2.1591341745358297	-0.720398702190989	10.629366347498504	0.005744966096807216
HCC	chr20	63575848	85441	HELZ2	-	1609	16154	-1.7800811791239053	-1.1386988940976839	10.629263098621493	0.0057452415282951315
HCC	chr12	31371743	101929027	LINC02387	-	2442	5821	-2.078998955490394	-1.4195305881231384	10.629207943066874	0.005745367553267259
HCC	chr11	69234031	26579	MYEOV	+	60107	3150	-1.9077372670131902	-0.39023608222795775	10.62899980010971	0.005745968919485549
HCC	chr16	11797647	29066	ZC3H7A	-	389	46673	-1.9691082324947013	-0.5608667442119791	10.6289573833127	0.0057460319443841746
HCC	chr14	99174520	64919	BCL11B	-	-97193	102426	-2.1556322166299275	-0.3245433660483757	10.628950334343095	0.0057460319443841746
HCC	chr17	81488210	71	ACTG1	-	-24589	2829	2.8323152401361487	-0.07325701079114681	10.62891964741606	0.005746081958219828
HCC	chr19	7722990	339390	CLEC4G	-	-9181	3215	-2.0368936385131073	-0.4364901151243673	10.628797563843953	0.005746415973189247
HCC	chr8	142549847	23237	ARC	-	-64625	3429	-2.478320139088902	-0.4118589054425236	10.628735325299502	0.005746564036902334
HCC	chr9	135215934	401557	LOC401557	+	-34325	5698	-1.543393968526989	0.15955541780131757	10.628541102176648	0.005747122272153792
HCC	chr22	19718673	100526833	SEPT5-GP1BB	+	-204	6306	2.008959432824214	-0.174492522272615	10.628521597071256	0.005747137546051949
HCC	chr17	61396151	103689912	TBX2-AS1	-	-3455	6151	1.7340839288489505	0.1829876262904112	10.628448613810846	0.005747301517525854
HCC	chr10	27742893	101929202	MKX-AS1	+	1722	23185	2.204619904089473	-0.33716609771920164	10.628439656284954	0.005747301517525854
HCC	chr17	74859907	2905	GRIN2C	-	23	17862	-2.7502042342119157	-0.3467341231179226	10.628293199688166	0.005747711360620333
HCC	chr15	63048180	7168	TPM1	+	139	23596	-3.0583328036482227	0.3282843046354435	10.628259326016213	0.00574777129723351
HCC	chr16	88316004	84627	ZNF469	+	111467	13287	-1.9100445169499256	-0.5115080330998697	10.627924005279446	0.005748768267695193
HCC	chr4	180059330	728081	LINC00290	-	-1099819	95060	2.5822682738462754	-0.2115819596818081	10.627822428316236	0.00574903869201144
HCC	chr7	1247191	340260	UNCX	+	-14809	4945	1.9863692274071525	0.21979935727839986	10.627648980131156	0.005749524949915437
HCC	chr10	35640827	100616500	MIR4683	-	-425	81	2.8176840816035598	-0.7227147136751066	10.62763684537613	0.005749524949915437
HCC	chr3	170585786	57709	SLC7A14	-	-288	126521	1.5709125579538872	-0.37544631381200877	10.62749887309458	0.005749908575409687
HCC	chr3	52056117	1849	DUSP7	-	-328	7525	1.6380781569415488	-0.698666937486314	10.627381299070562	0.005750228798377311
HCC	chr16	24255854	10368	CACNG3	+	-301	106864	2.0384335631084682	0.16174869039307316	10.626947316743191	0.005751533053930747
HCC	chr3	196837	10752	CHL1	+	-241	212819	2.7453234753138642	-0.45251375442441777	10.626903972182582	0.005751622491084227
HCC	chr20	63025604	100144596	LINC00029	-	-11424	2812	-1.7000612995353181	-0.36429848931073594	10.626887162117775	0.005751629399903139
HCC	chr10	3125110	106633806	SNORD142	+	8994	195	-1.9430304178915905	-0.3861400943008197	10.62674652420263	0.005752021461039264
HCC	chr8	141381460	2843	GPR20	-	14195	10780	-2.1444722455829854	-0.09482837275784768	10.626654269254246	0.005752263046628066
HCC	chr19	54934362	199713	NLRP7	-	-13143	23997	-1.8053950177886386	-0.7824239327548771	10.62639518104831	0.005753023643540495
HCC	chr8	39107707	203102	ADAM32	+	-178	177389	1.8904314758521112	-0.552258271334188	10.626353069878704	0.0057531092689474895
HCC	chr1	151715926	11189	CELF3	-	-390	16259	-1.5456666534520838	0.05538878991631853	10.626245996101908	0.005753397006771394
HCC	chr12	107775563	121549	ASCL4	+	-1178	2260	2.430811785887245	-0.39518548289028194	10.626143124197853	0.005753671685881369
HCC	chr22	39230107	5155	PDGFB	-	-10802	17551	-2.172570824531721	-0.8329618389532665	10.62584098781008	0.00575456643234007
HCC	chr2	27428810	29959	NRBP1	+	-258	13706	-2.5356082068877988	-0.6644078194439172	10.625616379950024	0.005755220027631471
HCC	chr7	151410000	349136	WDR86	-	-38	28918	1.9467023355572133	-0.6423608147686184	10.625388146526085	0.0057558849834342
HCC	chr14	36581061	26257	NKX2-8	-	-1553	2604	1.930571628919639	-0.38604394151821053	10.625115764938876	0.0057566874509013795
HCC	chr17	19412638	7732	RNF112	+	-1460	6099	-1.8417832360430995	-0.029201317793851028	10.624739974255434	0.005757812003528583
HCC	chr5	180327134	9945	GFPT2	-	-26253	52698	-1.7985575971092502	-0.19301830285376678	10.624698474357693	0.005757826569813231
HCC	chr2	127581942	105373609	LOC105373609	-	10980	10918	-2.0441330116164105	-0.5481190698435424	10.624692375859055	0.005757826569813231
HCC	chr5	14897430	56172	ANKH	-	25645	166986	-3.440717617916435	-1.1927817236743536	10.62469153484087	0.005757826569813231
HCC	chr1	24291566	57822	GRHL3	+	27756	45159	-2.0569227227525846	-1.285865452837218	10.624661605696495	0.005757874340832503
HCC	chr12	125283680	114795	TMEM132B	+	42936	335762	-1.5831511109429233	-0.33028928464166774	10.62464009240237	0.005757895908084288
HCC	chr9	135986853	10422	UBAC1	-	25473	28412	-1.7076815921100443	-0.8716793036056188	10.624567212242951	0.0057580774199438795
HCC	chr5	179817155	8878	SQSTM1	+	3687	17236	2.629494978697678	-0.8633744318173799	10.624540082514105	0.005758116477290448
HCC	chr6	105994713	639	PRDM1	+	91607	23620	2.6371873687967837	-0.6367468742444882	10.62417350582237	0.0057592126198040125
HCC	chr8	55101662	114786	XKR4	+	795	423695	2.027075420494209	-0.09141156505316028	10.624094851492117	0.0057594121587480705
HCC	chr1	3521508	693135	MIR551A	-	-39282	95	-2.043019465571657	-0.7691008247884987	10.6240146149444	0.005759616633133847
HCC	chr18	4454986	9229	DLGAP1	-	-280	953122	2.019452323983494	-0.2743012584261569	10.623667984344792	0.0057606509293812985
HCC	chr22	29726136	164633	CABP7	+	-5781	11477	-1.7195992941647342	-0.24956719660060872	10.623597052018958	0.005760826463518811
HCC	chr15	101980523	100288486	DDX11L9	-	1430	2536	1.3516764993007597	1.6235441634138252	10.623492017016614	0.00576110824817125
HCC	chr18	78771892	27164	SALL3	+	208383	18695	-1.6704057442838713	0.01934521532312034	10.623315134721167	0.005761613900415382
HCC	chr22	43293455	101927447	LOC101927447	+	-17513	7885	-2.258700214955871	-0.6887825747588179	10.623265601824073	0.005761722788690355
HCC	chr16	2472990	4917	NTN3	+	-1491	2647	1.615409651920172	-0.3716082420649824	10.62323825084767	0.005761762564050337
HCC	chr13	21792129	100874182	LINC00424	-	-86031	5365	-2.1393694098174403	-0.9290565941427921	10.623137003113328	0.005762004025423999
HCC	chr21	41321851	54097	FAM3B	+	-5117	40994	-1.6443842124111745	-0.6440135251457645	10.623131586999666	0.005762004025423999
HCC	chr16	56326706	100500891	MIR3935	+	-81186	104	-1.8051436743789124	-0.5007063234621221	10.623105731120368	0.005762035425711867
HCC	chr12	132374485	101928416	LOC101928416	+	-44635	1726	-1.7064059593782557	-0.32808204560041054	10.623092339940818	0.005762035425711867
HCC	chr8	11556650	83655	LINC00208	+	19885	4807	-1.6365360181759643	-0.07304655204816562	10.623077354630905	0.00576203667387296
HCC	chr20	32608371	149950	NOL4L-DT	+	-20892	21414	-1.9575326765684533	-0.28381757638543403	10.623031658941805	0.005762113590659048
HCC	chr20	1466633	55968	NSFL1C	-	-1059	25531	-1.7733335345469776	0.5516396406219981	10.623023501010156	0.005762113590659048
HCC	chr20	63031080	100144596	LINC00029	-	-5948	2812	-2.01445379900486	-1.0102364123406113	10.622845921308361	0.005762621509675727
HCC	chr17	79436520	146713	RBFOX3	-	-79628	426804	-1.6536577923325735	-0.7243988803347892	10.622579932071034	0.005763405015993476
HCC	chr7	4824336	109623455	SNORD165	-	-13114	63	-1.7970409132325755	-0.33277033908579595	10.622417369513023	0.005763866242814164
HCC	chr16	58474367	65009	NDRG4	+	-9545	48798	-1.7293871903031692	-0.5621428737882819	10.622310149268316	0.00576414082397731
HCC	chr1	6471417	8718	TNFRSF25	-	5222	2085	1.9584759411216968	-1.0041973601401804	10.622300111672033	0.00576414082397731
HCC	chr5	529143	6550	SLC9A3	-	4709	52449	-1.763013986008349	-0.522983245724122	10.62215647212588	0.005764500068410166
HCC	chr17	17836349	6720	SREBF1	-	-662	25663	-2.1044286269696633	0.7154881015075739	10.62215569942829	0.005764500068410166
HCC	chr9	137158211	100500811	MIR3621	-	-11059	85	-1.6810038932169595	-0.5299091144052762	10.621790258503815	0.00576559391028957
HCC	chr2	36808243	5212	VIT	+	-111553	62986	-1.7036055217127357	-0.5553611698988921	10.621775141343878	0.005765595574647631
HCC	chr17	20503165	644945	KRT16P3	-	-1333	2985	-1.538738478443709	0.07365391818802314	10.621596341905729	0.0057661076115589115
HCC	chr20	62007451	100302168	MIR1257	-	53789	117	1.9372643276530939	-1.267641611006259	10.621515406899888	0.005766314514207348
HCC	chr17	3929677	5023	P2RX1	-	13011	20076	-2.2348657677039165	-0.8851948224571837	10.621276023175774	0.005767015557868333
HCC	chr7	123534700	154865	IQUB	-	36	82483	3.225351979251789	-1.0770576797321911	10.621243786284953	0.005767023771727125
HCC	chr7	158712545	54892	NCAPG2	-	7714	73663	-1.7331068667671043	-0.8954676151743433	10.621238240559755	0.005767023771727125
HCC	chr3	123638565	4638	MYLK	-	17958	8312	-2.3612222001845837	-0.5766557425133476	10.621229641236802	0.005767023771727125
HCC	chr18	10454685	147495	APCDD1	+	-57	34074	2.3380621981762144	-0.6994044223963374	10.621039449192764	0.005767571473064601
HCC	chr19	54634367	10859	LILRB1	+	-3850	3667	-1.5873920681823555	-0.1153816810589936	10.620918697134208	0.005767902626872279
HCC	chr1	15685075	23207	PLEKHM2	+	-772	50467	-2.9284351494002574	-0.08123466779348376	10.620818637605119	0.005768169253020429
HCC	chr10	96043421	54619	CCNJ	+	-19	17467	2.2754483471964067	-0.40689659854353	10.620771596581314	0.005768270504164281
HCC	chr19	2302682	645191	LINGO3	-	-5475	18383	2.7250066607430248	-0.960127298786253	10.620725912449338	0.0057683675247364894
HCC	chr5	3596252	79192	IRX1	+	-198	5350	2.077485706429282	-0.8561149425342012	10.620617475863824	0.005768660306881519
HCC	chr2	74516352	3196	TLX2	+	-1883	2680	1.9282762722295537	-0.9510697121142971	10.620322071417235	0.005769536430286793
HCC	chr20	44327010	140902	R3HDML	+	10148	13635	-1.8778733237705545	-0.7406376455916933	10.620214967885744	0.0057698241518885605
HCC	chr19	33393728	1054	CEBPG	+	-19204	8163	1.771240167352446	-0.23055556227190682	10.620200694706362	0.0057698241518885605
HCC	chr2	240917778	728763	CROCC2	+	-11264	86798	-1.6841732204845243	-0.22710385308150627	10.62011559360435	0.005770044194858194
HCC	chr18	46433588	125336	LOXHD1	-	-85498	41833	-1.9308095060633834	-0.5598815114640772	10.619952781515536	0.005770506747801525
HCC	chr4	5965447	100616201	MIR378D1	-	42119	54	-1.9205472290050931	-1.1132821134601627	10.61987411822431	0.0057707067272511426
HCC	chr19	42309768	284339	TMEM145	+	3557	11738	-1.9279640663512398	-0.741171900688835	10.619798975462864	0.0057708957271242
HCC	chr19	33227331	56301	SLC7A10	-	1481	17187	1.6365549349862314	0.05367533943609301	10.619470159362422	0.00577187648639103
HCC	chr16	49052963	869	CBLN1	-	-228868	3914	-1.798089113103421	0.06727477650171418	10.619294440198345	0.005772338720945437
HCC	chr8	141645642	389690	MROH5	-	138412	73402	-1.7386124573711186	-1.0175712908317127	10.619292916844465	0.005772338720945437
HCC	chr1	31695066	1307	COL16A1	-	-9101	51921	-2.068998528678567	-0.6233586170384895	10.619125043029932	0.005772817264706861
HCC	chr18	31042964	1825	DSC3	-	149	53451	1.793422686952076	-0.20760288595711548	10.61903551981294	0.005773051232370398
HCC	chr4	4387482	27065	NSG1	+	-519	32096	2.4341508057798142	-0.643689085769747	10.618607755845652	0.005774341342541161
HCC	chr3	156053118	7881	KCNAB1	+	67430	418591	-1.9911913261069196	0.1083950433076066	10.618543073955607	0.00577449779850181
HCC	chr11	11621743	374378	GALNT18	-	-271	351141	-3.1417156814604246	-0.745111966906355	10.618488849503805	0.005774621601817214
HCC	chrX	153517045	492	ATP2B3	+	19077	46808	-1.7266774195845853	-0.015122506834849265	10.618420583787348	0.005774789258387637
HCC	chr5	3389902	105374624	LINC02162	+	62914	8845	-1.6353860732232024	-0.20164946687742197	10.618385674988595	0.005774852745732266
HCC	chr16	57629640	9289	ADGRG1	+	-1414	36814	-1.6263763806592568	-0.7160456167693943	10.618362549366537	0.005774879435024341
HCC	chr14	102555071	105370681	LINC02323	+	-9817	10573	2.583928457427419	-0.6381168097499302	10.6182646678919	0.0057751395942015026
HCC	chr14	35535613	84684	INSM2	+	-1571	3013	1.6023254427544527	-0.3789395338423025	10.618034384619978	0.005775813310934208
HCC	chr17	29006057	124925	SEZ6	-	-6	51135	3.555614641833269	-0.265935140680788	10.617987821834042	0.00577591321327796
HCC	chr20	44337400	140902	R3HDML	+	-242	13635	-2.0577297078188788	-0.4340541436875792	10.617903818027173	0.005776130071011909
HCC	chr12	132176633	100996246	LINC02361	-	-13062	2961	-1.6646124031058012	-0.6375291833490262	10.617869548147766	0.005776191579793085
HCC	chr9	38620100	253650	ANKRD18A	-	-560	49297	2.3565297038134583	0.06112828667873115	10.617701841689922	0.00577666992951412
HCC	chr12	34205804	84920	ALG10	+	-183523	6021	-1.5836626899228121	-0.49884793280945	10.617382631949159	0.005777615371457214
HCC	chr6	40536217	57497	LRFN2	-	-51247	195831	-1.8850513359408647	-0.49975149183330647	10.617370070645286	0.005777615371457214
HCC	chr7	173576	105375115	LOC105375115	+	1344	1094	-2.0402981886546026	0.035001344970322375	10.617193467319133	0.005778121642586162
HCC	chr7	57427597	100422939	MIR3147	+	-22572	66	-1.8402970792657491	0.2543557731970787	10.616669094729936	0.0057797148645989125
HCC	chr9	133457383	11094	CACFD1	+	2582	10823	-2.271315834702278	-0.3424668856106052	10.616547473950902	0.005780049453365161
HCC	chr14	36517395	100506237	NKX2-1-AS1	+	1883	3739	1.8153567503201162	0.07539902474855006	10.616497535537064	0.005780159985460309
HCC	chr22	49601967	348645	C22orf34	-	-55575	243018	-1.5379094714404546	-0.1396805315617466	10.61610777796508	0.005781332882039727
HCC	chr5	37762998	2668	GDNF	-	-71824	22146	-1.9927789556815578	-0.8653157441789698	10.616083346997883	0.005781348946440096
HCC	chr2	221571858	2043	EPHA4	-	-500	154332	2.778886839177351	0.2654325790932443	10.61607348447233	0.005781348946440096
HCC	chr1	228360944	102465444	MIR6742	-	-36165	62	-1.6871561329907212	-0.45768389550506255	10.616036072334097	0.005781420340549607
HCC	chr15	99475144	4205	MEF2A	+	90457	150888	-2.136788356498009	-0.5334856093137157	10.615925579318791	0.005781720237760144
HCC	chr16	20349005	7369	UMOD	-	-3873	19828	-1.9997655608128948	-0.8610016947572299	10.61576921042193	0.005782163603362569
HCC	chr14	36579887	26257	NKX2-8	-	-2727	2604	-2.001286147980995	-0.2293974286470746	10.615595307375614	0.005782660699708584
HCC	chr10	43690279	7580	ZNF32	-	41401	5020	3.514177416304176	-0.289544457763342	10.61556742234384	0.005782660699708584
HCC	chr17	49858691	255061	TAC4	-	10674	9709	-2.4730870663796596	-1.2642358127567332	10.615566517294546	0.005782660699708584
HCC	chr18	78564998	27164	SALL3	+	415277	18695	-1.8335420184454008	-0.7236762776378738	10.61554138963735	0.005782693695227454
HCC	chr17	65463164	105827617	LINC02563	+	-5623	868	-2.3207881637792087	-1.2121927642550745	10.615475507432208	0.005782854144949374
HCC	chr19	40444379	29946	SERTAD3	-	4	3535	-1.5600954112664447	0.039245831655963424	10.615011736457388	0.005784259120476113
HCC	chr7	1426284	79778	MICALL2	-	-33189	25115	-2.3617688767530147	-0.8351007296163269	10.614933203590681	0.005784459189477577
HCC	chr5	135027617	100996485	C5orf66	+	5663	311401	1.8000248828330014	-0.7013643660788994	10.614896175411559	0.005784529425291552
HCC	chr17	80083158	100616121	MIR1268B	+	15670	50	-1.683808822280179	-1.0145014212625025	10.614869767627923	0.005784566438246928
HCC	chr1	201924796	25802	LMOD1	-	-21792	50133	-2.2466445187194095	-0.49203006410987965	10.614805254190195	0.005784722660538024
HCC	chr11	23730755	102465860	MIR8054	-	311565	86	-1.7406926779047152	0.0772750000473117	10.614730487399044	0.005784910965114404
HCC	chr9	97852029	101928337	PTCSC2	-	-1051	153456	1.7947238794708642	0.09688539576092235	10.614542355908746	0.005785453961551929
HCC	chr7	157621281	406945	MIR153-2	-	46859	87	-1.7015854435974194	0.06508398235017161	10.61450569866468	0.005785523050928909
HCC	chr11	93850402	387804	VSTM5	-	-100	29934	2.3234016447976	0.10347569955386132	10.614373729580365	0.0057858903689030575
HCC	chr2	24175076	653140	FAM228A	+	-33	16656	1.6601752705114423	-0.48655727440588453	10.614208556413338	0.005786361559236704
HCC	chr15	22603608	283796	GOLGA8IP	-	-14246	7502	-2.1851909280033865	-0.4570156094285632	10.614193999133327	0.005786361559236704
HCC	chr8	140098162	359809	PEG13	-	-2373	5642	1.627860882270704	-0.04969997750527091	10.614168176001087	0.005786396757592985
HCC	chr22	39351573	9145	SYNGR1	+	-1624	28441	-1.9131674124960467	-0.6346584447743477	10.61412024126173	0.005786501151774413
HCC	chr7	45574909	107	ADCY1	+	-387	148594	3.2791838394681916	-0.2902764232389316	10.614089479508003	0.005786536083070115
HCC	chr16	22814209	9956	HS3ST2	+	330	101800	1.5571804467922903	-0.26734439212905503	10.614079929147671	0.005786536083070115
HCC	chr22	38398788	400927	TPTEP2	-	-138	54262	-2.069457959642468	-0.9310044194581224	10.614039954447943	0.005786615570366014
HCC	chr3	172866881	1894	ECT2	+	-115929	70523	-1.9972374099961707	-0.5140363014371969	10.613925390039881	0.0057869284915689585
HCC	chr1	28545074	54952	TRNAU1AP	+	7943	25529	-2.1691805474733865	-0.872355933889358	10.613900359274531	0.005786961215848368
HCC	chr3	58577371	11170	FAM107A	-	-393	13653	-1.918956134778983	-1.0874290893234464	10.6138706753662	0.005787008503425896
HCC	chr12	128390178	100500817	MIR3612	+	-96086	87	-1.8378909546366906	-1.0344956441274507	10.613652332787339	0.005787646264843261
HCC	chr13	106534224	1948	EFNB2	-	-816	45310	2.1502467141529307	-0.3819966169204124	10.613408457078904	0.005788364026275464
HCC	chr2	165810544	2591	GALNT3	-	16251	46491	-1.93973522242705	-0.7380803073402216	10.613337735223787	0.005788539794515107
HCC	chr17	74372227	350383	GPR142	+	-4721	5095	-2.3664249305183325	-0.6563633340499037	10.61312138764724	0.005789171482016438
HCC	chr8	102805508	401472	GASAL1	+	1314	4393	-1.8779784225499174	-0.5450549861352648	10.613035683947722	0.005789376991064357
HCC	chr22	48576358	25817	FAM19A5	+	-52	175630	2.2204336682239245	-0.05811789601111037	10.613026601419826	0.005789376991064357
HCC	chr6	28544314	2880	GPX5	+	-15983	6621	-1.7492837758404354	-0.5443657996785441	10.612924478878341	0.005789651110153527
HCC	chr1	231220835	8443	GNPAT	+	20338	36801	-2.5130755585491507	-0.29405187193553717	10.612748488683273	0.005790156546216213
HCC	chr2	27307885	7349	UCN	-	-560	1046	2.1379739326462053	-0.6690438107403999	10.612719598062519	0.005790201379706408
HCC	chr8	29349215	1846	DUSP4	-	410	15744	2.6218121599417645	-0.7596336021048496	10.61270312770219	0.005790207320811561
HCC	chr9	36527761	9833	MELK	+	45101	104822	-2.266855460328654	-0.6640284448346886	10.611617964573242	0.005793531424927823
HCC	chr6	168374964	168002	DACT2	-	55210	26925	-1.981495973037969	-1.1995051128064813	10.611612755615312	0.005793531424927823
HCC	chr17	65167729	8787	RGS9	+	-30391	90366	-2.118772747293829	-0.45816062583029177	10.611595928252576	0.005793538489462491
HCC	chr8	11543510	83655	LINC00208	+	33025	4807	-1.7851685620622137	-1.132490633951162	10.611570893643368	0.005793539165950515
HCC	chr20	47785794	55959	SULF2	-	-270	128659	2.8636743210988853	-0.06962188983496073	10.611566567387513	0.005793539165950515
HCC	chr11	36377969	79899	PRR5L	+	-1984	89220	-2.1119083853638747	0.004074514881354808	10.611535069680237	0.0057935898896773995
HCC	chr10	48503866	100689073	ARHGAP22-IT1	-	-7723	1738	-2.002168672757479	-0.5397570329104551	10.61152123405413	0.0057935898896773995
HCC	chr18	34223697	8715	NOL4	-	146	372452	1.772890696919266	-0.4404464072508657	10.611488145849535	0.005793647905959405
HCC	chr5	177466861	1627	DBN1	-	-6009	16258	-2.0382243477601074	-0.3968675572711253	10.611470369978704	0.005793657944800356
HCC	chr5	122077264	4015	LOX	-	41	14029	2.7555539690204545	-0.3766934144050291	10.61134673468272	0.0057939996840430975
HCC	chr16	27442984	283888	IL21R-AS1	-	-10409	5724	-1.8161191944492756	-1.2373195022324242	10.611331909540247	0.005794000478170648
HCC	chr21	31644461	6647	SOD1	+	15161	9309	-2.9430176298692494	-0.9865872973997832	10.611218214765735	0.00579431108835055
HCC	chr2	5672653	102723818	LINC01248	-	-18465	56978	-1.7756803143004727	-0.5285110786178061	10.611177813698113	0.005794357481199493
HCC	chr9	134652651	414316	COL5A1-AS1	-	-192	3459	-1.7156683803026174	-0.04848925909690509	10.611170687100362	0.005794357481199493
HCC	chr1	118989433	6913	TBX15	-	-123	106514	1.5392434596135445	-0.17454324549366526	10.611159696098955	0.005794357481199493
HCC	chr11	417438	59307	SIGIRR	-	41	11682	3.3022924561002727	-0.4317633401216711	10.611076419061714	0.005794572788235145
HCC	chr1	42735392	149461	CLDN19	-	-4862	7162	-1.7558786952165235	-0.6532735066828448	10.610976906261726	0.005794808636017145
HCC	chr2	130252055	112714	TUBA3E	-	53594	6717	-1.6182401331719076	0.13636887814085016	10.610972019554445	0.005794808636017145
HCC	chr7	1585673	114796	PSMG3-AS1	+	-15600	19553	-1.9885602156689124	-0.28203520331719834	10.610848479852244	0.0057951501479868075
HCC	chr22	46085220	400931	MIRLET7BHG	+	777	27932	1.9970696199258924	-0.6734083979921106	10.610750189868533	0.005795412540825252
HCC	chr9	125994320	5090	PBX3	+	-246121	219178	-2.087294694978172	-1.2378727254559712	10.610535306485673	0.005796040409428759
HCC	chr17	410301	400566	C17orf97	+	26	4340	-1.7344972394332114	-0.8504380255911128	10.610484627092196	0.005796153598302798
HCC	chr11	65570682	10534	SSSCA1	+	-223	1430	2.0600614753035367	0.10999353217150168	10.610466034139655	0.005796166208166741
HCC	chr4	183798373	56977	STOX2	+	-351	225509	2.5007232950524667	-0.7282571103995429	10.610257163540687	0.0057967753105138626
HCC	chr1	202325747	29089	UBE2T	-	-16219	10310	-1.9547376609876317	-0.8109319739962829	10.610225649653643	0.005796828430084042
HCC	chr15	82709620	8120	AP3B2	-	-288	50628	2.7558608339864246	-0.28320509261977633	10.610121721214902	0.005797108579922458
HCC	chr5	135467428	497189	TIFAB	-	15029	3532	-1.7625422445363073	0.15831808964741606	10.609965710347467	0.005797552042882862
HCC	chr19	35000920	57655	GRAMD1A	+	-600	26152	-2.526398483821823	-0.8175307716159023	10.609929845647187	0.005797618812690499
HCC	chr22	50014844	400935	IL17REL	-	2218	18114	1.8115220402728935	-0.5002259744961357	10.609868820781031	0.005797764474241611
HCC	chr2	237360219	1293	COL6A3	-	-53988	90196	-1.6061278463647106	-0.4892629382443554	10.609831022840918	0.005797837309142334
HCC	chr4	190014917	448831	FRG2	-	-12340	2890	-2.2160905127960064	0.05357441187552006	10.609759434540997	0.005798016100634635
HCC	chr1	2868407	100287898	TTC34	-	78742	148298	-1.9334665761903518	-0.8420849532926887	10.609551008585527	0.005798624008764888
HCC	chr21	42214586	9619	ABCG1	+	1491	81168	-2.2152569952031294	-0.3221424579733819	10.609244984315858	0.005799538093569252
HCC	chr20	5031300	9962	SLC23A2	-	21007	157938	-2.1474093794261355	-1.4962659497900572	10.608990101930914	0.005800291893352099
HCC	chr11	78879507	79731	NARS2	-	304643	138904	-1.8147218557958864	-0.5458328175026855	10.608913295302742	0.00580048713329333
HCC	chr3	52435803	56920	SEMA3G	-	-9282	12051	-2.171880487853498	-0.3601653687464549	10.608793625599972	0.005800793540077494
HCC	chr11	34523967	2001	ELF5	-	10167	35006	-1.9449414753000371	-0.8875703196788364	10.608786487218325	0.005800793540077494
HCC	chr5	131529332	51735	RAPGEF6	-	-105904	171622	-2.1352393967308925	-0.6281259325090401	10.608252021776131	0.005802424801884727
HCC	chr17	72641620	400619	LINC00511	-	1148	42432	-2.25066474493208	-0.7431629136271092	10.608051879136113	0.005802994944152181
HCC	chr19	6495582	10382	TUBB4A	-	-7002	8266	-2.513544536345206	-0.24833002415379363	10.608041211164647	0.005802994944152181
HCC	chr1	209623716	100422894	MIR4260	-	206	67	-2.0296557424072317	-0.05624486667171214	10.607970865587937	0.005803170000521442
HCC	chr19	19258617	404037	HAPLN4	-	-4170	7147	-2.224610105105198	-0.6788918283632313	10.607710596783242	0.005803941189298744
HCC	chr19	595726	610	HCN2	+	-5833	27267	-1.677811066651932	-0.3906246283023196	10.607324297120144	0.005805108152444299
HCC	chr1	170418782	92344	GORAB	+	113340	13667	-2.0686504439350366	-1.2327429454489645	10.607235843511006	0.005805330502850119
HCC	chr6	41806619	100188893	TOMM6	+	-19176	2454	2.3250398964491534	-0.7089452152822242	10.607224341787912	0.005805330502850119
HCC	chr9	133568440	642968	FAM163B	-	-11806	1832	-2.5787484139382193	-0.20643476355089072	10.607111297705828	0.005805639698830595
HCC	chr2	241840583	5133	PDCD1	-	-18323	9026	-2.3048219930768328	-1.0278569875167982	10.607083514620733	0.005805681195189677
HCC	chr7	4804031	100616465	MIR4656	-	15392	75	-1.692701628864183	0.15999631186698982	10.606964037633432	0.005806010610647944
HCC	chr10	114404668	84632	AFAP1L2	-	-110	109955	2.1227996718119178	-0.4380058819716168	10.60692133287202	0.005806098966163943
HCC	chr7	25852426	406940	MIR148A	-	-97560	68	-2.4844805639442185	-0.4569006433607359	10.606821111292248	0.005806346421593557
HCC	chr12	99051071	101928937	LOC101928937	+	42288	11653	-2.1449219708230762	-0.6910780199174216	10.606813396666993	0.005806346421593557
HCC	chr5	103259573	90355	C5orf30	+	-216	19304	2.6091468750335123	0.12444921395471586	10.606628577653431	0.00580679978313231
HCC	chr16	1285484	7329	UBE2I	+	23669	17866	-1.817027705936183	-0.30037977370029434	10.606626243979797	0.00580679978313231
HCC	chr16	88445940	161882	ZFPM1	+	7666	81561	-1.9915057894004649	-1.0693060884634578	10.60662533223465	0.00580679978313231
HCC	chr9	130320450	256158	HMCN2	+	-54571	168245	-2.0209803699998594	-0.7587612982328038	10.60659290461006	0.005806855877270966
HCC	chr5	322176	57491	AHRR	+	-18000	134115	2.5653498397564336	0.07849501550155706	10.606504801786315	0.0058070868268338665
HCC	chr6	36776925	57699	CPNE5	-	19516	16632	-2.0177864623195325	-0.1897128061055539	10.60644345335929	0.005807233756718056
HCC	chr9	132174641	84628	NTNG2	+	-12694	82585	-1.7217265308712264	-0.9950091096617428	10.60636751726009	0.005807426508286942
HCC	chr12	6034714	109729112	SNORA120	-	-5469	147	-2.1023177065357124	-0.23611535201610648	10.606289314958879	0.0058076263847767155
HCC	chr18	34224631	8715	NOL4	-	1080	372452	3.4310392708660804	-0.6267726626316614	10.606207361495649	0.005807838051305646
HCC	chr16	88157112	101928880	LINC02182	+	37169	937	-1.8815703020614059	0.03423809021411083	10.606153220037001	0.005807962363817715
HCC	chr11	197473	113746	ODF3	+	-712	3498	-1.7807519585976659	-0.180376682950774	10.60607899911136	0.005808149753659652
HCC	chr13	29483327	100874107	MTUS2-AS1	-	-4423	11236	-1.8454447090161856	-0.45229155945420974	10.606043735753126	0.005808214771912792
HCC	chr21	46112300	1292	COL6A2	+	-14181	34731	-2.148927972629342	-0.035071772187249196	10.605983492993765	0.005808358260114861
HCC	chr9	135979930	10422	UBAC1	-	18550	28412	-1.7304338325528983	-0.8391400933632671	10.60595559158649	0.005808400154710143
HCC	chr1	3186759	100422968	MIR4251	+	-58784	61	-1.9822098142584832	-0.3110307517611664	10.6056953001154	0.005809172128787753
HCC	chr2	73203243	344022	NOTO	+	-985	8955	1.8615559685479202	-0.5382016591094104	10.605455496038722	0.0058098356959411426
HCC	chr2	241209567	50636	ANO7	+	-21058	36868	-1.8300770897264746	-1.2140567245020502	10.605454977513155	0.0058098356959411426
HCC	chr12	123436217	196383	RILPL2	-	-516	21695	2.7826099161830937	-0.33280465560035843	10.605440078792254	0.005809836746083743
HCC	chr7	151410235	349136	WDR86	-	197	28918	2.0071565293469313	-0.4164031106456582	10.60534679088147	0.005810084114386047
HCC	chr16	1247350	7177	TPSAB1	+	-6673	1878	-1.718586789149589	-0.7266923995341718	10.605303518226208	0.005810174325719684
HCC	chr1	3068642	63976	PRDM16	+	536	369444	2.0896016221216356	-1.0881808210711383	10.604629043505014	0.0058122483761720075
HCC	chr14	19800494	390429	OR4N2	+	3276	24603	-1.7317907793670801	-0.08244977312204839	10.604528511739218	0.005812518621780907
HCC	chr6	165854540	441177	LINC00602	+	133011	2065	-1.9625878527056864	-0.34012689467707663	10.604397726454572	0.0058128839920231256
HCC	chr22	37561367	11135	CDC42EP1	+	-903	8940	2.9646925165926015	-0.19155423731437993	10.604294214227508	0.005813163638917837
HCC	chr12	131592239	105370085	LINC02414	-	-55882	2204	-1.5322428301151703	0.19652189931823463	10.604256804908456	0.005813235466207888
HCC	chr19	31312674	57616	TSHZ3	-	-36851	74581	-1.7505547365272887	-0.8056455993260963	10.604213687037138	0.00581329607253972
HCC	chr17	73375009	23580	CDC42EP4	-	63005	28381	-2.2053814530294993	-0.5815487280425538	10.60420840155458	0.00581329607253972
HCC	chr10	124368101	4942	OAT	-	-50875	21674	-1.8889501269639195	-0.6380612384978727	10.604060558089955	0.005813677019973191
HCC	chr8	107646397	284	ANGPT1	-	148342	248574	-1.6437921621799025	-0.14955368869985733	10.604058115380688	0.005813677019973191
HCC	chr10	42754666	105378269	LOC105378269	+	476	14480	1.92253234072712	0.21620900083478603	10.60400374164491	0.0058138021973467196
HCC	chr1	160134537	480	ATP1A4	+	17025	35416	-1.8178517750728374	-0.36837720596241535	10.603945531944902	0.005813939439713114
HCC	chr17	80182284	79092	CARD14	+	-3776	30824	-1.7535183794954838	-0.5600363203268794	10.60391712188757	0.0058139829816079135
HCC	chr5	133612527	23105	FSTL4	-	-5	416073	2.720733496587524	-0.5541059968180194	10.603873348748614	0.005814074833163741
HCC	chr7	157019063	645249	MNX1-AS1	+	-8206	5568	-2.1551690732596582	0.014421892163207238	10.603790054757205	0.005814290963105543
HCC	chr12	43551647	80070	ADAMTS20	-	-324	198106	1.883475644938195	-0.4360378663083638	10.603515879325492	0.00581510740426671
HCC	chr1	225973344	163859	SDE2	-	-26021	16664	-2.257123879227292	-0.7441215870975713	10.603446568616889	0.005815279594119009
HCC	chr19	53103327	90338	ZNF160	-	-107	36821	2.947537220330917	-0.16493558864327285	10.60338832599492	0.00581537145673625
HCC	chr1	112744526	284467	FAM19A3	+	-23959	6668	1.6678334869181655	-0.8164765711481315	10.603388237033464	0.00581537145673625
HCC	chr3	35801933	406916	MIR128-2	+	-57457	84	-2.101163167655892	-0.5357533390675292	10.603358693137764	0.005815418578380759
HCC	chr10	75294808	253264	ZNF503-AS1	+	1575	65296	2.1918816252415523	-0.4686219232265159	10.603227324765797	0.0058157859741449665
HCC	chr12	132719462	192111	PGAM5	+	-8655	8360	-2.3838316274870732	-1.188940648501214	10.603153675406801	0.005815971833660512
HCC	chr14	100681230	283601	LINC00523	+	-23962	15477	-1.8700618838269332	-0.9719241652789151	10.602867871502092	0.005816825099947847
HCC	chr12	30924889	441631	TSPAN11	+	2015	69699	-1.6742587687749415	-0.6961718633481709	10.602579580200292	0.005817686319930876
HCC	chr21	42592787	101928233	LINC01671	-	-22308	15692	-3.058250758740558	-1.1468032841258529	10.60232668952527	0.005818436266605699
HCC	chr1	44406731	55182	RNF220	+	-1571	246565	2.712432426669215	0.09285977111670446	10.60230541917651	0.005818457379803312
HCC	chr12	131828442	4326	MMP17	+	-49	23379	2.3490532213535023	-0.28534406135669366	10.602128738187858	0.005818967577548875
HCC	chr2	90244961	101927050	LOC101927050	-	607054	12463	-1.892013553532368	-0.5101173749128542	10.60194048924744	0.0058195142307605205
HCC	chr2	201805323	65061	CDK15	+	1106	89122	-2.0714631483407433	-0.8410402892924239	10.601840017547374	0.005819784639892627
HCC	chr5	179817175	8878	SQSTM1	+	3667	17236	2.957904106535182	-0.8535985044701372	10.601819792871243	0.005819802468235372
HCC	chr2	20012394	4148	MATN3	-	-300	20643	2.2322686955211823	0.1369680018382759	10.60172575439821	0.0058200526413525345
HCC	chr7	38049855	83930	STARD3NL	+	128351	52466	-2.1074565207036002	-0.24582911990848094	10.601589917508257	0.005820434404907874
HCC	chr5	1295039	7015	TERT	-	-8	41876	1.9201957900954176	-0.4540158669896793	10.601570750405088	0.005820448907194522
HCC	chr17	75633430	643008	SMIM5	+	4	7973	1.5941750696263925	-0.4493099466636519	10.601537098073038	0.005820509009540145
HCC	chr1	118993189	6913	TBX15	-	3633	106514	1.8290894605980141	-0.3164094332437142	10.601518006455748	0.005820523275122768
HCC	chr16	11183240	8651	SOCS1	-	-72942	1766	-2.009981945905444	-0.39149983199545096	10.601012285403549	0.005822069673663865
HCC	chr8	110202666	27012	KCNV1	-	226819	12203	-1.5419894837077657	0.798313383419752	10.60095180504689	0.005822214273879274
HCC	chr15	76916445	49855	SCAPER	-	10988	557272	-2.1294771093772256	-0.6901692829941959	10.600823841771607	0.005822571388213855
HCC	chr10	131311715	256536	TCERG1L	-	-6	219330	1.6793618077069925	-0.1416794443197505	10.600778532347373	0.005822645405829351
HCC	chr2	234473344	105373934	LINC01891	-	18749	10006	-2.253038530604695	-0.5835715188153239	10.600771219067774	0.005822645405829351
HCC	chr8	37581306	100507420	LINC01605	-	59920	4981	-1.9944499149622288	-0.3516162664726362	10.600750406821199	0.005822665097716748
HCC	chr5	92141	153478	PLEKHG4B	+	10	97822	1.7877367533548076	0.2400481807761543	10.600630927328979	0.005822995522890749
HCC	chr9	130660331	59335	PRDM12	+	4263	18404	2.0434978320678243	-0.28576164185330255	10.600559939896577	0.0058231732404926545
HCC	chr21	45949975	101928796	LOC101928796	+	22995	1984	-2.1230896135225903	-0.8406735629892372	10.600386875547954	0.0058236724724768105
HCC	chr9	122121601	100616312	MIR4478	-	1434	86	-2.5608772597864697	0.0378604767249953	10.600009278280112	0.005824816069189486
HCC	chr2	39206242	344387	CDKL4	-	-23346	51042	-2.306710664232549	-0.9431605356710023	10.599812717843648	0.00582537727382682
HCC	chr1	156420935	407046	MIR9-1	-	506	89	2.0556643041360054	-0.042936716812215676	10.599802031322838	0.00582537727382682
HCC	chr15	22272010	646396	REREP3	+	-13396	24267	-1.7798876236386632	0.08974155112624628	10.599551380276907	0.005826121176915822
HCC	chr17	79686788	100616170	MIR4739	-	-20461	74	-1.44252869562812	-0.1803351863625563	10.599473974041919	0.005826284671989465
HCC	chr2	240398458	2817	GPC1	+	37240	32381	-1.9029232980020574	-0.6053859786754442	10.5994703795551	0.005826284671989465
HCC	chr2	11562629	9687	GREB1	+	-19904	49422	-2.379300148741898	-0.4718247552881882	10.599345963471869	0.005826630865903885
HCC	chr12	51501020	9498	SLC4A8	+	-75903	55491	-2.7943909220632954	-0.9807653432710112	10.599193051749111	0.00582702031125259
HCC	chr1	161202333	4720	NDUFS2	+	-186	12248	1.0466037134670085	-0.4193468554056157	10.59918663663332	0.00582702031125259
HCC	chr10	128540329	101927381	LINC01163	+	-254379	31777	-1.80589039426123	-0.7162073112937599	10.599178715019818	0.00582702031125259
HCC	chr6	28502291	257202	GPX6	-	-13502	12498	-2.2431032064749044	-0.47067030940757115	10.599143390508829	0.005827085760727251
HCC	chr3	185656238	646600	IGF2BP2-AS1	+	57014	16536	-1.7186551589861507	-0.5231751660083656	10.599066149438443	0.005827283319744559
HCC	chr21	32320130	56246	MRAP	+	-28317	20470	-2.314803139863225	-0.445879204949556	10.598716203394424	0.00582834047375976
HCC	chr2	94735755	90499	FAM95A	-	-25429	5859	1.807809337071567	0.4127684045344704	10.598650982242951	0.00582850018494777
HCC	chr11	63763061	65998	C11orf95	-	-5580	8750	-1.8614010478743273	-0.3051107805398844	10.598464061696184	0.005829043569892363
HCC	chr20	63192863	406909	MIR124-3	+	-14363	87	-2.2558408638670917	-0.8880759821027528	10.598211228086207	0.005829794834047802
HCC	chr7	128406420	3614	IMPDH1	-	450	13694	1.6034399781375148	-0.4348319407800201	10.598053071689762	0.005830247637627104
HCC	chr1	175201453	9674	KIAA0040	-	8360	36107	-1.6440992750174004	-0.3210935671049146	10.597978026699145	0.0058304383824259245
HCC	chr10	130379194	10539	GLRX3	+	-242785	43260	-1.6679818733515381	0.31338442479831913	10.597670407079157	0.005831362620739803
HCC	chr12	34343534	84920	ALG10	+	-321253	6021	-1.64658521019838	-0.06120478389077039	10.597655048525205	0.005831365150889332
HCC	chr12	2318036	100874370	CACNA1C-IT3	+	-48260	18970	-1.5863912676775256	-0.5677362993704385	10.597638769204174	0.005831370585481961
HCC	chr6	141176327	100616180	MIR4465	+	-492513	70	-2.0711305879919295	-0.22003086629918256	10.597564428752406	0.0058315591469134944
HCC	chr7	27139808	100133311	HOXA-AS3	+	556	15565	1.6762942613203329	-0.08724886825286855	10.597524934326096	0.005831637805249286
HCC	chr22	46537378	9620	CELSR1	-	208	176337	2.3951730275165004	-0.019246004989275513	10.597381217526092	0.005832045209014018
HCC	chr7	76072203	4191	MDH2	+	-24184	1029	-2.616794285686696	-0.36496677906352093	10.597202344965389	0.005832563544334732
HCC	chr7	35259190	57057	TBX20	-	5090	51671	-1.5688482234493129	0.26709334277411045	10.597155337307886	0.005832665919420288
HCC	chr11	134426049	283177	LOC283177	+	10433	69180	-2.225417856615679	-1.359950170162774	10.596975694841603	0.005833186740465379
HCC	chr1	13893106	7799	PRDM2	+	-143725	38699	2.8914316424613387	0.36611241228129665	10.59692913769738	0.0058332877060434775
HCC	chr9	137305722	441478	NRARP	-	3471	2621	1.94350798718987	-0.16500223520868929	10.59679214612025	0.00583367400886892
HCC	chr4	54109991	170825	GSX2	+	-9910	1875	2.102302340504204	-1.0934408904742439	10.596561355933893	0.005834356322395439
HCC	chr22	45867368	100616253	MIR4762	+	-106844	75	1.9300669026257191	-0.5828823892842686	10.596539333244145	0.005834379887634833
HCC	chr1	172748285	356	FASLG	+	-89277	7865	-2.508982535350774	-0.5856199918588084	10.596512522556516	0.005834418562548334
HCC	chr2	239178118	85009	MGC16025	-	-17339	2127	-2.3350484739498163	0.15952824252030673	10.596338162123125	0.00583492287485535
HCC	chr3	195628591	105374297	LOC105374297	-	-23568	5525	-1.6572088690037416	0.656560486404376	10.596257656453396	0.0058351310150411475
HCC	chr20	46011123	4318	MMP9	+	-2215	7654	-1.818380692646919	0.3024577231945096	10.596177030090217	0.0058353395440692134
HCC	chr5	606636	100996325	LOC100996325	-	-5574	10042	-1.4894931985180448	0.015844111623058894	10.596088265820736	0.0058355737664903965
HCC	chr16	84838934	83716	CRISPLD2	+	-18953	89530	-1.7295959692184797	-0.4295987981489877	10.59604065839887	0.005835678092492948
HCC	chr20	46317715	64405	CDH22	-	9217	134766	-1.4766528116042146	0.05310717949761815	10.596018816401962	0.005835701095501351
HCC	chr4	121764989	132332	TMEM155	-	-196	6253	2.6436041085065063	-0.3457964798082049	10.595958948435836	0.005835829658342699
HCC	chr19	38264807	10653	SPINT2	+	-349	28157	1.6486415915508053	-0.1931355083482972	10.595948977456665	0.005835829658342699
HCC	chr16	1180116	8912	CACNA1H	+	-26875	68532	-2.050190464221249	-0.4358916829852179	10.595911168690364	0.0058359030613403095
HCC	chr3	72348106	23429	RYBP	-	-98517	72031	-1.9163953765279769	-1.0455623580290185	10.595751336556631	0.0058363616454645195
HCC	chr11	71796179	55199	FAM86C1	+	-8668	13724	-2.0447408267845257	-0.3910315242554619	10.595650469506204	0.005836634118876483
HCC	chr7	117323091	7472	WNT2	-	-198	46659	2.1817066854986593	0.13605361062427443	10.595562244045794	0.005836866696071168
HCC	chr8	108083620	340419	RSPO2	-	-65	184370	1.8921457207832013	0.5532994910053631	10.595459143681097	0.005837146245052734
HCC	chr3	192514980	100873987	FGF12-AS2	+	42	1552	2.742752313967944	-0.047442782299731534	10.59527629441201	0.0058376776043732965
HCC	chr10	47311701	2658	GDF2	+	10789	5099	-1.6575511585653773	0.42026320241970694	10.595176246168542	0.00583794755617403
HCC	chr17	48543141	100874362	HOXB-AS1	+	1210	6891	2.2138397351484875	-0.683991218140931	10.595084547526724	0.00583819115529537
HCC	chr17	81020909	440465	BAIAP2-DT	-	-13810	5587	-1.9649661949697874	-0.401755865152763	10.595051755476696	0.00583824874999942
HCC	chr3	183825176	79929	MAP6D1	-	-429	9730	1.9722163265800543	-0.1406931484088401	10.594493416485626	0.005839928075229625
HCC	chr19	43083915	5670	PSG2	-	1174	18532	-2.008747416307325	0.09089839505322618	10.594490916521622	0.005839928075229625
HCC	chr7	39577702	57002	YAE1D1	+	-11326	45714	-2.3941262912453696	-0.5846790298139096	10.59426801451692	0.005840586219771036
HCC	chr3	50675358	1795	DOCK3	+	-117	708958	3.3245365293204237	-0.3518678629714182	10.594012943767225	0.005841346074259288
HCC	chr4	11428729	9957	HS3ST1	-	-184	30550	2.4021701130560253	0.040336416478459064	10.593980084509866	0.005841403914938141
HCC	chr15	28886954	321	APBA2	+	-980	232340	-2.195998729843386	-0.6404258582472374	10.593957713331378	0.005841428619510883
HCC	chr1	41501841	1907	EDN2	-	17158	5909	-2.0584483241250227	-0.6358441413189773	10.59392493781914	0.005841486197172657
HCC	chr18	37476837	56853	CELF4	-	-9020	242813	-1.4992841246602904	0.3040932798272476	10.593799003512984	0.0058418034660982195
HCC	chr13	113747402	100130386	LINC00552	-	-3687	2579	-1.937646131361739	-0.5519888088506518	10.59379542039808	0.0058418034660982195
HCC	chr2	105597190	285000	LOC285000	-	-13369	17463	-2.2289431764691168	-0.2709460531695935	10.593737325280621	0.005841921360232213
HCC	chr19	55503954	284297	SSC5D	+	-15451	30597	2.4534257334106586	-0.44061196788952495	10.593729005989374	0.005841921360232213
HCC	chr21	38660586	2078	ERG	-	-81	280640	1.658947089604575	-0.4490004954053436	10.59368843568923	0.0058420035746681006
HCC	chr9	137465209	26012	NSMF	-	5875	11764	-1.9862777863632681	-0.9651418914053365	10.593657249261028	0.005842056139100503
HCC	chr19	19546852	148113	CILP2	+	-8587	8395	-1.6953538329668782	-0.43428843891499824	10.593295516111333	0.005843153281279433
HCC	chr1	33370932	1912	PHC2	-	-4661	51971	-2.1299938831818364	-0.588015282842563	10.593237240529191	0.00584329147195195
HCC	chr7	56811585	401357	LOC401357	-	-1151	3613	-1.6548554868090801	0.4316512906469121	10.593056063550847	0.005843818119893628
HCC	chr19	45884583	26145	IRF2BP1	-	-1587	2564	-2.2118828239815795	-0.7678146851074588	10.592860335793475	0.005844390812790862
HCC	chr19	51198854	102465873	MIR8074	-	-8155	81	-1.871861801004507	-1.2441183426263134	10.592839229564689	0.0058444115361758545
HCC	chr7	148699352	8454	CUL1	+	-511	102270	-2.704656452922111	-0.5997335182512593	10.592702550657359	0.005844766573203807
HCC	chr18	79399673	4772	NFATC1	+	601	129050	2.057675868319386	-0.09027825741955026	10.592693795856022	0.005844766573203807
HCC	chr7	47839415	80099	C7orf69	+	-44124	24556	-2.344650616628195	-1.2355041313504151	10.592683268670768	0.005844766573203807
HCC	chr2	131801854	408029	C2orf27B	-	193	6701	2.2825674640584057	0.02664277275390488	10.592645771256329	0.005844839117644031
HCC	chr14	104739166	122622	ADSSL1	+	-9322	17482	-1.6843275024329427	-0.0657819542072184	10.59261498840566	0.00584489043599446
HCC	chr8	143157953	4062	LY6H	-	-2087	2127	-1.6698007599979994	-0.13619605509487245	10.592532731467344	0.0058451044884915496
HCC	chr1	10751699	54897	CASZ1	-	-44977	160071	-2.3440274759975863	-1.1567526320423895	10.592383167558204	0.0058455313525002574
HCC	chr3	66798356	105377143	LOC105377143	-	60020	7959	1.8155270741364877	-0.3220611568512979	10.592248323485386	0.005845911704951552
HCC	chr1	3497451	27237	ARHGEF16	+	-42868	26531	-1.779829667997402	-0.4874943988793993	10.592176752772012	0.005846092006098116
HCC	chr4	1763385	2261	FGFR3	+	29927	15561	2.0129988016941924	-0.9287945420996988	10.59211354154678	0.005846245879411671
HCC	chr4	94758367	658	BMPR1B	+	-390	400474	2.143686261805375	0.03657112834970627	10.591902358238222	0.005846867695799181
HCC	chr18	22171651	2627	GATA6	+	-2214	33092	1.9177924089024412	-0.6513780553725675	10.59183674799084	0.005847028393219601
HCC	chr6	46015878	53405	CLIC5	-	-11	117437	2.782824371321847	0.4151112936642655	10.591822447092682	0.005847028393219601
HCC	chr19	3085337	2767	GNA11	+	9073	29593	-2.3383444316285535	-0.420697659895358	10.59175845361095	0.0058471847670756825
HCC	chr16	85438118	100847022	MIR5093	-	131793	100	-1.9806855101997791	-0.7201160654325534	10.5914094068442	0.005848204410213239
HCC	chr7	156559057	64433	LINC00244	+	-18566	611	-2.0835071479770213	-0.8599878437084038	10.591398776554328	0.005848204410213239
HCC	chr19	35792165	644050	LINC01529	-	-5744	9034	-1.9590694917745217	-0.9648634554005807	10.591392434479943	0.005848204410213239
HCC	chr7	64480188	649395	YWHAEP1	+	-46495	1825	-1.8049777254521777	-0.7623264047863374	10.591375077504644	0.0058482116918918935
HCC	chr16	1483623	390667	PTX4	-	-4844	2529	-1.8121441166159755	-0.3140895809663804	10.591361035962308	0.0058482116918918935
HCC	chr2	242020983	285097	LOC285097	+	-19774	4803	-1.697678182168209	-0.5703270375917429	10.591262398044073	0.00584847769178173
HCC	chr3	16885150	23228	PLCL2	+	-191	205648	2.375085806914753	0.2949912333821841	10.591181422185521	0.005848687830650389
HCC	chr3	120140575	2932	GSK3B	-	46158	272463	-2.2569245966645717	-0.8603789392906651	10.591135092937371	0.005848788371073843
HCC	chr10	45418616	102724323	LOC102724323	-	-34505	8554	-1.8249265486775992	-0.8486707428168704	10.591020196370422	0.005849105835982593
HCC	chr1	237043056	6262	RYR2	+	-654	791587	2.107790671945783	0.594326828634441	10.590997423223179	0.005849131859208095
HCC	chr3	48588879	1294	COL7A1	-	-6281	31088	-1.7057692296283857	-0.2230273113356556	10.590764144986881	0.005849823902333409
HCC	chr12	131637507	105370085	LINC02414	-	-10614	2204	-1.4607118018693348	-0.22996099676723875	10.59066507905071	0.005850091333255703
HCC	chr8	46335570	389652	ASNSP1	-	-282073	38429	-1.8092463685688325	-0.1687141409041995	10.590621582445685	0.005850182936782805
HCC	chr17	45850477	162540	SPPL2C	+	-5587	2183	-1.4899854883143024	-0.4243810547263698	10.590389354131457	0.005850855407746771
HCC	chr18	51137243	51320	MEX3C	-	-60438	23132	-1.9805236535366988	0.015764459599926613	10.590379982027088	0.005850855407746771
HCC	chr16	89923329	10381	TUBB3	+	-50	12819	3.182898791414198	-0.6118116434379052	10.590256851629185	0.005851199047883693
HCC	chr16	2954988	79412	KREMEN2	+	9228	4168	-1.9958053560007523	-0.4387519655697732	10.590168276280856	0.005851433341936557
HCC	chr12	130780566	2054	STX2	-	-58708	40877	-2.4518732371155036	-0.8639227468956047	10.59012504814224	0.00585152411901814
HCC	chr19	4282522	56961	SHD	+	-3921	12123	-1.7100766716333546	-0.9259890211486296	10.590061898636318	0.005851677950889456
HCC	chr1	1176582	254173	TTLL10	+	-2676	24028	-1.7435775522884345	-0.1769488456937419	10.589896429051237	0.005852155659296627
HCC	chr2	74101973	388962	BOLA3	-	-45939	12512	-2.821638689330463	-1.0159691864480334	10.589793341010989	0.005852435933859238
HCC	chr21	41670454	54090	LINC00111	+	8848	18035	-2.1850913981851177	-0.9893425161466758	10.589745324621411	0.005852541885859002
HCC	chr17	79520696	146713	RBFOX3	-	4548	426804	-1.7172730677218053	-0.5571372199428763	10.589452544516938	0.0058534227264307485
HCC	chrX	103919340	100128594	LOC100128594	-	-208	37802	-2.197924097319628	-0.7507431243691671	10.589398576589652	0.005853547540688002
HCC	chr20	4180948	728228	LINC01433	+	12142	2864	-2.0557652574597145	-0.3564953011990342	10.589339588880058	0.005853662544953413
HCC	chr10	132353269	80313	LRRC27	+	-16162	29899	-1.6411943302219711	-0.011137682722767099	10.589323665749255	0.005853662544953413
HCC	chr8	89757644	101929709	LOC101929709	-	-67	40313	-2.260418909987588	-0.44406266364872193	10.589318616870717	0.005853662544953413
HCC	chr2	10079690	192668	CYS1	-	-721	23613	3.0453841048623467	-0.4439613123992077	10.589299660265887	0.00585367651177654
HCC	chr7	119307604	105375475	LINC02476	-	-599771	202820	-1.7333792822921996	-0.1388463537384666	10.589243991364235	0.005853806719177745
HCC	chr2	235040682	23677	SH3BP4	+	-88698	103731	-2.0056869127264356	-0.6934139852681914	10.589220227166024	0.005853835909333858
HCC	chr14	101522546	64150	DIO3OS	-	-37876	3123	-1.575640899150366	-0.43933918669012384	10.589098052465605	0.005854176706622414
HCC	chr1	42330375	22887	FOXJ3	-	-4590	158427	-2.2518920236230495	-0.47264518424289764	10.589072162425566	0.005854212630894281
HCC	chr14	75427789	122953	JDP2	+	17	44896	1.5555846950312548	0.09706539166758946	10.58901549708907	0.005854346007208063
HCC	chr22	50000861	400935	IL17REL	-	-11765	18114	-2.8461654587494487	-1.1478692017872179	10.588487905310707	0.005855970837282419
HCC	chr1	228458420	128312	HIST3H2BB	+	-313	452	2.082585217836153	-0.008088162172798934	10.588395472757199	0.005856217550138773
HCC	chr8	143547010	23144	ZC3H3	-	5560	103796	-1.6222421369191133	-0.22064717467643433	10.588269736665719	0.005856569771648526
HCC	chr3	133895397	51560	RAB6B	-	-450	71612	-2.1472689496414623	-0.37422743795589425	10.588153427089708	0.0058568921520372776
HCC	chr16	34159676	104644205	ENPP7P13	+	-390299	14899	1.684778894327616	-0.4857577294509876	10.588063890532496	0.005857129730605124
HCC	chr13	32311304	646799	ZAR1L	-	-650	8184	-2.275076184017671	-0.6232167447428654	10.588021740648003	0.005857217189426051
HCC	chr20	33674405	63941	NECAB3	-	-53	17372	-2.542676105277848	-0.43636249422566414	10.587815036932838	0.005857826012127539
HCC	chr11	134517114	283177	LOC283177	+	-80632	69180	-2.151049122833394	-0.5918221232609134	10.587613398642056	0.005858418847964878
HCC	chr17	57811188	51649	MRPS23	-	-38884	11147	-2.264911875156439	-0.31908648252133553	10.587427366705398	0.0058589622866199766
HCC	chr11	127898622	105369564	LINC02098	+	310144	32676	-2.267149508033201	-0.49244565607271296	10.587379791538766	0.005859066968358641
HCC	chr1	118993136	6913	TBX15	-	3580	106514	1.568471483493687	-0.3368037261639605	10.587285991166059	0.005859295692974909
HCC	chr17	61443474	9496	TBX4	+	8944	32693	-1.513817162261427	-0.22458471535765676	10.58727848046978	0.005859295692974909
HCC	chr9	96932212	441457	NUTM2G	+	-3208	10415	-1.5500692221285406	0.40585710665304064	10.58726399122645	0.005859295692974909
HCC	chr11	79160870	100126333	MIR708	-	-241239	88	-1.6420670950818799	0.10312510076151832	10.586828360930404	0.0058606303932078
HCC	chr15	60005643	27023	FOXB1	+	-1421	1722	2.0406965956466747	-0.29857267947822236	10.586663597574343	0.005861106614403148
HCC	chr10	102421903	5662	PSD	-	1969	17318	1.8992805199975247	-0.34228983116798944	10.586621861483147	0.005861192825558295
HCC	chr6	14001367	221687	RNF182	+	-76174	54817	-1.5777943250156679	-0.28279872581426196	10.58650129319069	0.005861528971275396
HCC	chr8	141900242	100302147	MIR1302-7	-	113929	72	-1.8213814974023652	-0.5256644410171037	10.586468454157838	0.005861586980937592
HCC	chr5	154493427	9421	HAND1	-	15163	3293	-1.948666461351258	-0.14341937352888376	10.58637796500507	0.0058618277784205555
HCC	chr11	2566760	3784	KCNQ1	+	-105306	387657	-1.8866658787467323	-0.22864212978001303	10.58621117391013	0.005862310530047426
HCC	chr4	8204137	54436	SH3TC1	+	-4893	41860	1.7167812108038836	-0.28102643298664737	10.586159713477294	0.005862427596937882
HCC	chr10	100975713	693193	MIR608	+	-728	100	-2.1122854420870363	-0.3873473469161721	10.586144214170801	0.005862430632550742
HCC	chr5	115179213	55521	TRIM36	-	-1333	55785	1.8130026492183662	-0.403196137851205	10.586126318111063	0.005862441268658745
HCC	chr19	18257872	729966	LOC729966	-	2453	5470	-2.3084346980340813	-1.0616909660539031	10.586029912883838	0.0058627008644206125
HCC	chr11	131096376	399979	SNX19	-	179889	10831	-1.8629205776329254	-0.3602682080326767	10.585929206456989	0.005862974112619139
HCC	chr15	65333127	26832	RNU5B-1	+	-28450	117	-2.7043325871984014	-0.762469265110134	10.58581062298127	0.005863304070618019
HCC	chr1	3995690	105376672	LINC01345	-	46710	1832	-1.8514624659418928	-0.164306593523351	10.58566141053754	0.005863731193469671
HCC	chr19	2867450	80032	ZNF556	+	-115	11171	-2.4551950880484843	-0.8576011137699531	10.585633077596128	0.005863774936929523
HCC	chr19	55087367	54869	EPS8L1	+	-6975	7532	-2.086754423885439	0.1019016066919376	10.585510322149062	0.005864087094918955
HCC	chr2	23332145	114818	KLHL29	+	53282	323187	-1.8342345138771536	-0.30929406533190373	10.585505579614257	0.005864087094918955
HCC	chr9	131104070	83543	AIF1L	+	-7594	26677	-2.122072213103525	-0.892826389431951	10.585002578410574	0.005865617516154555
HCC	chrX	107597935	5631	PRPS1	+	30489	22603	-2.358179461892345	-0.8335990294056481	10.584994070236164	0.005865617516154555
HCC	chr1	86395044	57489	ODF2L	-	-1298	49519	-2.0866582465820294	-0.7514761892397902	10.584940614494634	0.00586574098544729
HCC	chr5	1137671	10723	SLC12A7	-	25614	61684	-1.881907949263834	-0.4555033637183661	10.584899303415227	0.0058658259242401105
HCC	chr1	239998040	645884	RPS7P5	+	9484	5737	1.7704727872762964	-0.5802474103631821	10.584779628559325	0.005866159511455005
HCC	chr8	142492410	575	ADGRB1	+	-28394	80992	-1.6734874128331896	0.09419432406842636	10.584656482844068	0.005866504132144456
HCC	chr5	180649616	2324	FLT4	-	-8	41872	2.267565987627662	-0.673354217396088	10.584542484135127	0.005866819746462069
HCC	chr2	24402867	50618	ITSN2	-	42339	140210	1.6164407464445052	-0.27104092234155525	10.584439400202289	0.005867100739525887
HCC	chr8	22703515	1960	EGR3	-	10213	5642	1.5781102962122788	-0.5255452145303887	10.584416150660665	0.005867128380208667
HCC	chr19	53553896	55422	ZNF331	+	603	25771	-1.8575493369616936	-0.7105563547444128	10.584261996847388	0.005867571473561009
HCC	chr5	1633529	728613	LOC728613	-	-476	36449	3.0990859054956537	-0.648250158147719	10.584053032962395	0.0058681885746238675
HCC	chr5	134107469	6932	TCF7	+	7229	33532	-1.9013574759866232	-0.48182912187987464	10.584028602384201	0.005868219970521144
HCC	chr2	24402880	50618	ITSN2	-	42352	140210	1.6321117035468913	-0.26003993793231606	10.583993634327186	0.005868284815084994
HCC	chr11	117985942	3587	IL10RA	+	449	15093	-2.4329009508444526	-0.19902162561584466	10.583846136366688	0.005868706869850416
HCC	chr18	14393923	284233	CYP4F35P	+	-56500	5102	-2.023668076477902	-0.210265522634116	10.583688441897188	0.005869161326486047
HCC	chr2	74002404	200424	TET3	+	-16000	121772	2.7345065274726856	0.115432519595556	10.583459452998241	0.0058698421794096
HCC	chr16	67982318	64180	DPEP3	-	1769	4887	-2.356438513691527	-0.23749154883134743	10.583281722361974	0.005870360347439561
HCC	chr17	45019538	79877	DCAKD	-	-31979	28180	-2.621354656492202	-0.09754984857133016	10.583265827824398	0.005870364652496693
HCC	chr3	128504791	90246	LOC90246	+	3044	2752	-1.9796254385794914	-0.37083511349209475	10.583126296576417	0.005870761561897623
HCC	chr18	78974363	27164	SALL3	+	5912	18695	2.404523969009109	0.0758680560260944	10.582943555117993	0.0058712957270373985
HCC	chr18	37362413	105372068	LOC105372068	+	-87953	1941	-1.9485931234166296	-0.8704011821965161	10.582831469011992	0.0058716055336549755
HCC	chr21	44506808	54082	TSPEAR-AS1	+	-764	10532	-2.2066956279360945	-0.585430029107588	10.582796409524981	0.0058716707101278826
HCC	chr17	22411676	284124	FLJ36000	+	-5657	7723	-1.6644807398134958	0.0999853121349762	10.5826828651415	0.0058719851694311424
HCC	chr9	136634323	401561	LINC01451	-	17142	5154	-2.0945439268790333	-0.9563853869095221	10.582550206190788	0.005872360362313469
HCC	chr1	41394575	101929901	LOC101929901	-	18906	666	-1.6650104763485292	-0.13542579695415896	10.58252310225597	0.005872400277822223
HCC	chr8	144598002	80728	ARHGAP39	-	-7693	76517	-1.9079298590982587	-0.02652579922026666	10.582195630103982	0.005873394389790353
HCC	chr20	4249441	146	ADRA1D	-	429	28382	2.0472318658856277	-0.3049896762709279	10.581874220973404	0.005874369406991524
HCC	chr17	57861393	51649	MRPS23	-	11321	11147	2.589502070952585	-0.07385583610238171	10.581537131901015	0.005875394420856403
HCC	chr9	135180789	401557	LOC401557	+	820	5698	-1.727474619523728	-0.6793047761014158	10.581299576838617	0.005876103238959868
HCC	chr20	45098540	3787	KCNS1	-	-2572	9897	1.9499360659760592	-0.5750639096650967	10.581220771420966	0.005876307518937665
HCC	chr10	8366227	100507143	LINC00708	-	97922	8975	-1.8350288104520278	-0.2637998436787056	10.581179762701588	0.005876391662545913
HCC	chr21	42476419	89765	RSPH1	-	-19935	23869	-1.8430423137126448	-0.26262703292209794	10.581132601057732	0.00587649536610711
HCC	chr16	55180009	79190	IRX6	+	144550	6202	-1.9429803542880817	-0.7359227768887023	10.580858138973987	0.005877321652779295
HCC	chr7	155458433	2020	EN2	+	-304	6703	2.0183626605225022	-0.08547000087367096	10.58078477992239	0.005877508661782686
HCC	chr13	113114068	2155	F7	+	-8280	14894	-1.6172751833549361	-0.21602548876720007	10.58076876581302	0.005877513359210997
HCC	chr11	73264642	5031	P2RY6	+	-90	34074	1.8545403818942956	-0.6793050045428853	10.580702767536273	0.005877676972563549
HCC	chr3	184130934	8893	EIF2B5	+	4088	10290	-1.9766741353099266	-1.2436149367487879	10.580660860154424	0.005877763995604533
HCC	chr8	141936269	100302147	MIR1302-7	-	149956	72	-1.6261535563067915	-0.077984235880687	10.580443478672237	0.005878408959495052
HCC	chr22	35478449	23551	RASD2	+	62856	12694	-1.792121551307551	-0.5059120364524473	10.580417772627925	0.005878444477366879
HCC	chr1	18640677	5081	PAX7	+	-9671	105133	-1.6950760438820496	-0.2253055066711664	10.580159355157122	0.005879181688911833
HCC	chr7	97983645	4951	OCM2	-	-6459	5404	-2.2441756766466376	-1.3642645087394418	10.580156872108702	0.005879181688911833
HCC	chr1	161038629	100131187	TSTD1	-	-355	1353	-1.9405000497665168	0.2668347916425649	10.580016140142241	0.005879583030324469
HCC	chr4	25951059	389203	SMIM20	+	-36867	15688	-2.0404953641839056	0.14413795667487214	10.579867467620076	0.005880009655890541
HCC	chr9	89552692	10912	GADD45G	+	52320	1543	-2.055731649752721	-0.7984670971170945	10.57977970637333	0.0058802425653784515
HCC	chr9	17579222	6456	SH3GL2	+	-268	218175	2.6200578077639674	-1.123476282378671	10.57975802337053	0.005880265300428498
HCC	chr8	110866324	101927459	LINC01608	-	-161109	89744	-1.7789217830882365	-0.17031867995182592	10.579638614845827	0.00588059888891907
HCC	chr9	135288417	157927	C9orf62	+	54832	3310	-1.7329969661583144	-0.3637924439050925	10.579481515421516	0.005881052398479845
HCC	chr21	9839307	441058	LINC01667	-	18246	39213	-1.741409383744683	-0.013625503006578972	10.57938327446383	0.005881318691022067
HCC	chr16	88813541	353	APRT	-	1607	2466	-1.7311213111621084	-0.5348782038442258	10.578479884161126	0.0058841471462939745
HCC	chr11	1054291	101927503	LOC101927503	+	-4513	5987	-1.6036574472358147	-0.20620567307512536	10.5782645802512	0.005884786211083513
HCC	chr17	6498009	54478	PIMREG	+	-53594	6651	-1.6183545687695902	-0.36152971530598854	10.578025791787873	0.005885500112626164
HCC	chr9	129321138	414318	C9orf106	+	-122	1588	-3.0204481041526043	-0.574266208083407	10.57798491173024	0.005885583988528705
HCC	chr16	88967563	863	CBFA2T3	-	-9533	102242	-1.6759555462367746	-0.6606856582725168	10.577857308001136	0.005885943978142255
HCC	chr17	12665641	93649	MYOCD	+	249	103059	1.999637217261856	-0.22132167051396992	10.577831845190303	0.005885978773906838
HCC	chr11	76206450	7481	WNT11	-	-80	20205	1.9207954132641463	-0.3331537756195806	10.57777126322388	0.005886125388231234
HCC	chr5	179437817	9509	ADAMTS2	-	92387	194751	-1.6893026807188205	-0.3866788322706838	10.577642529618181	0.0058864890103411845
HCC	chr1	8283676	50651	SLC45A1	+	34409	26083	-1.5917947503553482	-0.8410131027221844	10.577524879533705	0.005886817361477403
HCC	chr19	30225850	9745	ZNF536	+	146543	185667	2.0188292008928994	-0.8884187938270403	10.577326935944917	0.0058874014358385254
HCC	chr3	52079363	100128378	LINC00696	-	14251	3019	-2.103502116187698	-0.15292332705012204	10.5773013134827	0.00588743675075436
HCC	chr7	27193098	3209	HOXA13	-	-7008	3227	2.3214002698896072	0.11345190206714237	10.577249049963072	0.00588755691142026
HCC	chr6	27556903	7738	ZNF184	-	83785	22377	-1.6653840664036688	-0.7856477715617195	10.577228106710706	0.005887577325732407
HCC	chr1	24911772	102465437	MIR6731	-	-7644	72	-1.69756926010837	0.3033799251675663	10.577131535069277	0.00588783860662677
HCC	chr15	100879917	220	ALDH1A3	+	-225	36934	2.4969110237200884	-0.0023913427632435797	10.577069805293625	0.005887988926831228
HCC	chr22	46090437	100500828	MIR3619	+	607	83	1.6638477179344624	-0.5065029031191242	10.576763899419635	0.005888917027374324
HCC	chr17	45983258	246744	STH	+	15992	445	-1.9017247941911184	-0.3638035052951964	10.576597410944913	0.005889401105524675
HCC	chr14	99645415	84439	HHIPL1	+	-305	35460	2.1298068867596762	-0.42746405244427216	10.576569496979388	0.005889443735649248
HCC	chr20	20365173	3642	INSM1	+	2948	2828	1.9661991134609633	-0.40974282278662094	10.576440909674773	0.005889790454146294
HCC	chr14	84399479	26843	SNORD3P3	+	872453	130	-1.9631357809756123	-0.5618813780550723	10.576431603116106	0.005889790454146294
HCC	chr12	106583784	5992	RFX4	+	-877	179898	2.2873397904965436	0.24991742561910085	10.576384124320867	0.0058898954226166466
HCC	chr17	49968735	1748	DLX4	+	463	5762	3.5034104079095902	-0.46051043213561493	10.576339570312054	0.005889991074667594
HCC	chr5	123285490	153241	CEP120	-	-138102	78708	2.060254906896633	0.11138818551988487	10.57630565045163	0.00589005284664495
HCC	chr14	104591138	400258	C14orf180	+	-9997	8707	-1.9992870334565083	-0.05443388410501472	10.576238220010744	0.005890221391327847
HCC	chr15	68820456	8125	ANP32A	-	-466	42387	-1.7346702144857427	-0.7102952073139136	10.57620991084338	0.005890265289356657
HCC	chr10	93068373	1592	CYP26A1	+	5102	4410	2.1014658513975912	0.4019852899022912	10.576110843825518	0.005890534647176986
HCC	chr8	54373364	26766	RNU105C	+	-42678	210	-2.413249999095614	0.20822397160132938	10.575935355809122	0.005891047542813326
HCC	chr16	272884	8786	RGS11	-	-3059	7643	-1.955823597637682	-0.442931054665772	10.575906532668405	0.005891093086150906
HCC	chr11	101583324	7225	TRPC6	-	-604	132365	1.7879741029596736	0.1909381268686536	10.575613350399038	0.005891981135080465
HCC	chr19	9914688	93145	OLFM2	-	983	59988	-2.555240046288411	-0.327587486784315	10.575594150344823	0.005891996015673712
HCC	chr20	61067253	100506470	LINC01718	+	11811	1116	-2.3907165568032807	-0.693207473729766	10.575525713086222	0.005892151539559729
HCC	chr11	66718276	6712	SPTBN2	-	-3123	38904	2.060151938631948	-0.7662160652157852	10.57551629270089	0.005892151539559729
HCC	chr15	60398776	302	ANXA2	-	790	50836	1.772374225286274	-0.5085843863998338	10.575428706229332	0.005892384394097726
HCC	chr1	203217751	1118	CHIT1	-	-11981	13654	-1.7042026190682258	-0.5533690612374698	10.575217738156436	0.005893010556792999
HCC	chr7	4959117	221938	MMD2	-	-96	66969	2.0533525831791533	-0.7342026975963665	10.574838793958335	0.005894172338163562
HCC	chr10	65812084	101928913	LINC01515	+	-240659	195117	-2.067286170474011	-0.16374149498347315	10.574807067050351	0.005894227167670333
HCC	chr10	2372496	399708	LINC00701	-	57422	14756	-1.6149990468972362	-0.7931957542123409	10.574423503510971	0.005895403924182309
HCC	chr3	50246408	2771	GNAI2	+	486	12461	2.3903914495707936	-0.8739843504252303	10.574312712515443	0.005895710915459969
HCC	chr10	133085383	100128127	ADGRA1-AS1	-	-1314	1449	-2.00403072612635	-0.6456107102254643	10.5742575661451	0.0058958404523096475
HCC	chr4	8619671	8532	CPZ	+	-27011	27102	-1.7744525329702407	-0.7975245492325526	10.574231876156333	0.005895876045366121
HCC	chr6	96836980	81491	GPR63	-	-497	43356	3.5977060494372086	-0.4935882939895618	10.574158293952099	0.005896064386346368
HCC	chr14	28766575	2290	FOXG1	+	497	3206	1.7694250216228657	-0.0038646444096455887	10.574006710269934	0.00589650152820054
HCC	chr10	46528264	9721	GPRIN2	-	-27807	12098	-1.7324812394120668	0.5504396356686843	10.573964399605472	0.005896590141664953
HCC	chr15	76346280	64843	ISL2	+	-9556	5752	2.4870995393352366	-0.2049757839788214	10.573946743422582	0.005896600115098426
HCC	chr2	63052815	5013	OTX1	+	-2013	7030	1.5294151613993765	-0.1865415005208582	10.573765024300805	0.00589713343045524
HCC	chr19	10514275	53637	S1PR5	-	-3175	4709	1.738161752300251	-1.1544099023486691	10.573741401206519	0.005897162440274962
HCC	chr9	19103549	54801	HAUS6	-	607	49806	-2.197014836515842	-1.0449172889983005	10.573513711701793	0.005897842470709698
HCC	chr19	3646651	58509	CACTIN	-	19836	16171	-2.432312761553672	-0.37306123388396406	10.57347253746677	0.005897927480834281
HCC	chr16	50930985	100616347	MIR548AI	+	-52212	531096	-1.8994956812127166	-0.011294000141897128	10.573123845644822	0.005898993712539435
HCC	chr5	157652037	11063	SOX30	-	-383	26742	1.919426974622172	-0.8218347315180682	10.572919178094885	0.005899600485872519
HCC	chr17	75581698	80022	MYO15B	+	6360	38790	-1.4990464203071614	-0.1865153226135604	10.572832209945268	0.005899831672575119
HCC	chr4	188042220	132625	ZFP42	+	-46449	9279	-1.6530705431974027	-0.48186114626760335	10.57256066006429	0.00590065201543443
HCC	chr5	181205112	81786	TRIM7	-	-181	11370	2.4721858931706167	-0.7709365893105518	10.57225061319312	0.00590159537341824
HCC	chr5	171311255	30012	TLX3	+	-1971	2851	2.0107890687690624	0.2898210292272862	10.572191453997995	0.005901737858452247
HCC	chr10	93068369	1592	CYP26A1	+	5106	4410	1.9575345514109395	0.40088728160195264	10.571819305688955	0.005902879690393463
HCC	chr17	39670653	5409	PNMT	+	-2200	2023	-1.650659346574741	-0.41759799290978733	10.571774394211047	0.00590296588807602
HCC	chr20	6052568	164312	LRRN4	-	-1512	13535	2.0861937367673873	-0.29761639999179657	10.571763255882274	0.00590296588807602
HCC	chr17	79091549	64772	ENGASE	+	-16612	13667	-1.9921283894125903	-0.6287146088219225	10.571727251724582	0.005903034467733003
HCC	chr20	21397454	644524	NKX2-4	-	45	2043	1.5627329746247216	0.01708732127817241	10.571615437794243	0.005903345136733131
HCC	chr7	391562	442497	LOC442497	+	-12137	3455	-2.2284851401568853	-0.6117255011094039	10.571532110421288	0.005903564848740552
HCC	chr22	47166835	339685	LOC339685	+	178736	27971	-2.288162216277526	-0.8077332482410648	10.571482355334808	0.005903677351585685
HCC	chr4	140568900	7350	UCP1	-	95	8910	2.326166989732794	-0.27279673026868645	10.571448907146753	0.005903737778305129
HCC	chr11	65552268	4054	LTBP3	-	-5960	19670	-2.0128636891288854	-0.8787745674472542	10.571315390648941	0.005904117800823098
HCC	chr18	79439289	4772	NFATC1	+	-39015	67729	-1.7232659721499723	-0.08126707969700524	10.571165217727454	0.005904551050421725
HCC	chr1	999206	57801	HES4	-	-966	1211	2.9202810702523005	-0.6883524833177936	10.570984704406513	0.005905081250643833
HCC	chr3	16884092	23228	PLCL2	+	867	205648	-1.6092533537660079	0.19771240193477851	10.570855687938248	0.005905446986259655
HCC	chr10	13035953	83643	CCDC3	-	34249	105080	-1.9929868289844073	-0.6938900538723867	10.570814991303564	0.005905530589385906
HCC	chr7	27169368	442920	MIR196B	-	-195	84	1.697692966204854	0.062184177844970906	10.57071442060466	0.005905805475354886
HCC	chr11	102047567	85016	CFAP300	+	-129	28674	2.136560181381475	-0.4733546333876259	10.570682585871936	0.005905860772245619
HCC	chr2	24435864	50618	ITSN2	-	75336	140210	-1.8894207916664636	-0.8762534190493237	10.570549067245771	0.005906240942847526
HCC	chr4	1091206	285498	RNF212	-	-22358	20257	-2.126149059703458	-0.5744913078725661	10.5703931879925	0.005906692586345774
HCC	chr7	101547089	100506527	LINC01007	-	-21917	3701	-2.0027344335050525	-0.374548534628637	10.570375618995755	0.005906702309775439
HCC	chr1	42040352	59269	HIVEP3	-	4427	188737	-2.083189002380366	-0.06793834142154753	10.570332296970747	0.005906794322217964
HCC	chr12	65121330	11197	WIF1	-	-236	70943	1.9524789681249726	0.5686295276835217	10.570112098855503	0.005907451548793547
HCC	chr4	168182601	11199	ANXA10	+	-90064	95206	-2.4931650184638707	-0.723960638414494	10.56983546032496	0.005908289238543995
HCC	chr9	138153725	643224	TUBBP5	+	-3612	27321	-2.1837365079079976	-1.273525363827259	10.569699321797145	0.0059086735366545365
HCC	chr8	11867735	1508	CTSB	-	-415	25626	-2.7616582262856144	-0.2776129315842866	10.56968617539843	0.0059086735366545365
HCC	chr1	151048314	54964	C1orf56	+	-574	3057	2.4894090252097105	0.15986780056440372	10.569577640466921	0.005908974032611319
HCC	chr4	2356403	57732	ZFYVE28	-	-8474	95281	-1.9761287646378842	-0.7032425872292333	10.56953885987945	0.005909051566342489
HCC	chr16	33028958	386757	SLC6A10P	-	143816	7667	-1.5248407664782655	0.9274177243291455	10.569499655088453	0.005909130457496076
HCC	chr8	67028588	286187	PPP1R42	-	37	17931	2.5749764141124016	0.12328374984737625	10.569444183942593	0.005909249568027251
HCC	chr19	55452035	729956	SHISA7	-	9172	14126	-3.224287854941319	-0.8190056855411334	10.569433344353246	0.005909249568027251
HCC	chr11	2311752	29125	C11orf21	-	8703	7410	-2.042438901016571	-0.281416639517356	10.569341478317988	0.00590949680823006
HCC	chr20	63530803	5753	PTK6	-	-6567	8948	-1.5506962143384564	-0.4676339163682879	10.5691534130656	0.005910051610456056
HCC	chr20	63253962	100192386	FLJ16779	+	16	7638	2.3362683638638604	-0.19886226348526087	10.569093792540272	0.005910195789641925
HCC	chr22	39244154	5155	PDGFB	-	-901	21697	2.670596609905927	-0.5983551194717122	10.5689961267978	0.005910461614724685
HCC	chr5	72108755	4131	MAP1B	+	-1487	102303	2.418111894483765	-0.026789599273612356	10.568933183841821	0.005910616428021217
HCC	chr8	103140796	79870	BAALC	+	-103	89613	2.2658503522324707	0.1554970814382824	10.568852972328948	0.005910814046459313
HCC	chr21	45992214	1291	COL6A1	+	-10465	23301	-1.7086306860150182	-0.5970378327235175	10.56884233144413	0.005910814046459313
HCC	chr5	4001199	79192	IRX1	+	-405145	5350	-1.7366598004575347	-0.4732362728169252	10.568720342991995	0.005911157677874614
HCC	chr19	45498807	147699	PPM1N	+	-334	4034	1.8457365217126789	-0.6341250654235522	10.568673529499215	0.005911260932650676
HCC	chr13	77698180	100500861	MIR3665	-	64	105	3.5394041333776776	-0.6349812460918588	10.56849616035154	0.005911781699117399
HCC	chr7	103279930	349152	DPY19L2P2	-	-382	105298	-2.8019813663023814	0.20849818009926532	10.56845652854652	0.005911861997928658
HCC	chr1	153533920	6277	S100A6	-	-2321	1642	-1.6517682626937518	-0.09066061651023527	10.568403477014023	0.005911985216622601
HCC	chr3	58586908	11170	FAM107A	-	-205	23002	1.838552235887386	-0.4850193926242134	10.568384399762508	0.005911999781532597
HCC	chr2	3658049	55821	ALLC	+	147	44475	-1.856202785111655	-0.18820245849367803	10.568343284806794	0.005912084827936697
HCC	chr1	8026390	54206	ERRFI1	-	57	14615	-1.319106921193348	-0.3864524853589148	10.568251209211232	0.005912332864156898
HCC	chr6	170248495	154449	LOC154449	-	-14074	8236	-1.7226877426809861	-0.6503717170225071	10.568129403020826	0.005912676005280988
HCC	chr6	149452347	340152	ZC3H12D	-	-32665	37383	2.0541694585231394	-0.15614328291348264	10.56798872655935	0.005913079528315591
HCC	chr13	106260563	728192	LINC00460	+	116000	1230	-1.8124898817604844	-0.7510740213959719	10.567959321873609	0.005913127133163668
HCC	chr7	391534	442497	LOC442497	+	-12109	3455	-2.093566334493906	-0.612931758108748	10.567894087353245	0.005913289353158735
HCC	chr16	50673673	101927272	LOC101927272	+	-4818	2785	1.643815166433698	-0.43806056651175573	10.567802874892031	0.005913534681394544
HCC	chr21	45302133	642852	LOC642852	+	-14081	9303	-1.6384805830389841	-0.07417636672395664	10.56777149532174	0.005913588608861768
HCC	chr20	29875980	100616194	MIR4477B	+	4404	80	-1.783689646313416	-0.5401760050333245	10.567716476225158	0.005913718162401275
HCC	chr7	98645966	4885	NPTX2	+	-28681	12585	-2.281018957196798	-0.7093126603858313	10.567587682231256	0.005914083743983786
HCC	chr9	134409065	6256	RXRA	+	-2483	34005	1.8414756721053984	-0.7964806697252909	10.56751219759775	0.005914278786942409
HCC	chr6	1613957	2296	FOXC1	+	-3511	3449	1.6864370530092665	0.4892538362456822	10.567439501540168	0.005914464914675776
HCC	chr4	8510457	152992	TRMT44	+	-69652	35751	-2.625658805031604	-1.1971491075489187	10.567405279720148	0.0059145279466370935
HCC	chr11	1748646	402778	IFITM10	-	-1948	18185	1.895107566658859	-0.4344730299038474	10.567304269456784	0.005914759976262125
HCC	chr6	37650220	266727	MDGA1	-	-47770	65483	1.6242444872965771	0.04974952866968912	10.56729558301926	0.005914759976262125
HCC	chr2	157597465	130399	ACVR1C	-	-95	70794	1.9380046960994035	-0.3189109405466057	10.567289198115681	0.005914759976262125
HCC	chr7	24980441	26031	OSBPL3	-	229	183676	3.3807033529332946	-0.03405497076672664	10.567074522857133	0.005915400443223643
HCC	chr18	7568088	5797	PTPRM	+	-772	839546	3.040839990908762	-0.10494287590751035	10.566989855323907	0.00591562491968181
HCC	chr11	86069113	8301	PICALM	-	16	111927	2.632035809470858	-0.10770789035701515	10.56686127707917	0.005915989933849233
HCC	chr7	27220483	100316868	HOTTIP	+	-20062	6839	1.7388864585727086	-0.24521735128279584	10.566779173668905	0.005916165953213871
HCC	chr10	116741594	259217	HSPA12A	-	-980	71383	2.2659817337916075	-0.4051046642147869	10.566777236893294	0.005916165953213871
HCC	chr15	58065792	8854	ALDH1A2	-	-131	112500	2.061412473700756	-0.44271712687834813	10.566071042905591	0.0059183800483009336
HCC	chr1	1790551	65220	NADK	-	10404	28916	-2.305732874455729	-0.5320972894913744	10.565975984104938	0.005918637912223269
HCC	chr2	119433247	140738	TMEM37	+	-1377	6651	1.8688401813023316	-0.9853652450005098	10.565869251244202	0.00591893316790357
HCC	chr12	123160148	57605	PITPNM2	-	49659	127010	1.747495159559724	-0.5290069420435686	10.565734400037925	0.005919318478502456
HCC	chr9	36849968	100616278	MIR4540	-	-14340	55	-1.7522047416385655	0.0293858879606534	10.565456974435826	0.0059201604131535294
HCC	chr17	43124741	672	BRCA1	-	-582	81029	-2.595174125871359	-0.13951786418538004	10.565407893693283	0.005920271100963181
HCC	chr2	88118190	2168	FABP1	-	-9941	5143	-1.758073449749111	-0.6378308371308209	10.565308015370803	0.005920544486629892
HCC	chr5	79585753	167153	PAPD4	+	26664	75827	-1.7804729479092516	-1.2718386175966083	10.564683725156378	0.005922470817638426
HCC	chr17	66966204	27092	CACNG4	+	-1340	68539	1.8893481333730806	-0.6677332743357591	10.564677634980875	0.005922470817638426
HCC	chr17	75153890	51155	JPT1	-	-353	19001	-2.472631231610515	0.21014601217722914	10.564611224741464	0.0059226370744708675
HCC	chr1	36782110	2899	GRIK3	-	-252133	238717	-1.8530823931177118	-0.2744676672773219	10.564355701638902	0.0059234074896406174
HCC	chr1	156828771	9047	SH2D2A	-	11923	10606	-1.6815471690992922	-0.11699718319730591	10.564341748926694	0.0059234074896406174
HCC	chr9	100589162	347273	CAVIN4	+	-11083	10309	-3.107267071436419	-0.8338206660057643	10.564322469725816	0.005923422743829414
HCC	chr21	42725534	101928311	LINC01668	-	-54460	2176	-2.0664373070567015	-1.028132867405201	10.564260152386268	0.00592357591351918
HCC	chr1	4664483	55966	AJAP1	+	-9438	122750	-1.6931915333641279	-0.5252050485268707	10.564107406752214	0.005923955427398388
HCC	chr11	124745577	4900	NRGN	+	-5644	7274	1.9396826899332054	-1.0828068731352902	10.564106655291866	0.005923955427398388
HCC	chr3	28199833	152100	CMC1	+	41800	78140	-2.1525665643231626	-0.1119599461007266	10.5640981700313	0.005923955427398388
HCC	chr7	19116526	7291	TWIST1	-	-1146	2205	3.2889485790167545	-0.037515055459752616	10.563904773779385	0.005924528711464113
HCC	chr2	74120428	388962	BOLA3	-	-27484	12512	2.1640964965869416	-0.0942504235353893	10.563781621860556	0.005924876898091245
HCC	chr10	25934332	53904	MYO3A	+	-259	278464	1.90600171730093	0.11318791991381515	10.563698618458972	0.0059250964141040995
HCC	chr14	26799812	102724890	LINC02293	+	9536	11356	-1.656439959744344	-1.2642559777737608	10.563501878069701	0.0059256805314725144
HCC	chr2	1495788	7173	TPO	+	-81380	128320	-1.7428684787378759	-0.19217537905472815	10.563475325598702	0.005925719110999818
HCC	chr9	128420423	51148	CERCAM	+	57	16872	-2.352653085942664	-0.2539357898271788	10.563453661029266	0.005925742021935361
HCC	chr9	108856087	10880	ACTL7B	-	92	1407	-1.6625904340878237	-0.38547679028925264	10.56308168296512	0.005926888049470493
HCC	chr10	23172614	256297	PTF1A	+	19917	1722	1.8583576973712548	-0.06741445383837236	10.562914282562872	0.005927378264819426
HCC	chr9	122121602	100616312	MIR4478	-	1435	86	-2.3523050121121845	-0.4248315538084929	10.562806132600493	0.005927645639832214
HCC	chr5	53438205	10468	FST	+	42229	6041	-2.318919632878047	-0.598250536905871	10.562801867578287	0.005927645639832214
HCC	chr16	15952924	4363	ABCC1	+	-3347	193497	-1.874782903106613	-0.9232420091328033	10.562743983079855	0.005927784710379054
HCC	chr11	72081150	4926	NUMA1	-	457	77830	2.196805542989367	-1.0470416260648516	10.562633240394923	0.0059280932983814035
HCC	chr4	3879753	348926	FAM86EP	-	-75675	13669	-1.873307845772933	-0.3106114156913073	10.562381962429065	0.005928852640842588
HCC	chr1	184037348	23127	COLGALT2	-	-422	101939	1.8715473825193385	0.9439098787473027	10.562067810947354	0.00592977044271673
HCC	chr12	125470993	114795	TMEM132B	+	-144377	335762	-1.6695458004652977	-0.47894462452284836	10.562066801811675	0.00592977044271673
HCC	chr9	114652	2298	FOXD4	-	-3765	2187	1.714261386757937	0.10298252189126642	10.56198146247943	0.005929997641453197
HCC	chr1	16367568	26099	SZRD1	+	-538	31119	1.9455596997630558	-1.063886213156145	10.561931661933826	0.005930110836109501
HCC	chr12	18895722	93661	CAPZA3	+	-157611	1078	-2.974772612713357	-0.39863849574564353	10.561778513198973	0.005930555601088438
HCC	chr19	17750027	23149	FCHO1	+	1450	37092	-1.8168681880297255	-0.8395450063897041	10.561744027214317	0.005930619672119598
HCC	chr20	59195565	128611	ZNF831	+	-4545	68093	-1.6709547320196456	-0.3925788525089433	10.561700767545176	0.0059307118939683524
HCC	chr10	25174877	57512	GPR158	+	484	426868	1.705988512816917	0.13706060392843544	10.561628004922326	0.005930869625680393
HCC	chr12	78804331	6857	SYT1	+	59662	588016	-2.3808127557738956	-0.678751177471556	10.561622575228746	0.005930869625680393
HCC	chr8	1549213	100507435	DLGAP2-AS1	-	-72451	56155	-1.7679977712438748	-0.2629068172546917	10.561420101587977	0.005931472724603027
HCC	chr3	126538591	166012	CHST13	+	-14303	19004	1.7954785288848558	-0.16204053310396557	10.5613644793442	0.005931604631913358
HCC	chr10	49386447	644168	DRGX	-	-9569	29901	-1.6741756252680176	-1.2602199237299534	10.561279646300644	0.005931830280735387
HCC	chr6	46015279	53405	CLIC5	-	-610	117437	2.5003643189821356	0.2337685037658957	10.561249209400643	0.0059318813746075906
HCC	chr6	150813523	25902	MTHFD1L	+	52156	33323	-1.8295872192019125	-1.0498271319438408	10.561223039946107	0.0059319187746361066
HCC	chr18	78506178	27164	SALL3	+	474097	18695	-1.552116067860148	0.1578988867451653	10.561120406032014	0.005932159642457257
HCC	chr21	43936441	56894	AGPAT3	+	-11043	62197	1.6674610080453696	-0.17012987482000674	10.561107832326343	0.005932159642457257
HCC	chr3	169812607	151827	LRRC34	-	-179	19359	3.0109009605827404	-0.35077372693313297	10.561104439283476	0.005932159642457257
HCC	chr2	117858802	8886	DDX18	+	-44123	17699	-1.8431240339368367	-0.4067691378861456	10.561046945098745	0.005932297575592233
HCC	chr9	98464459	55357	TBC1D2	-	208738	56724	-2.1396014742919047	-0.9562598390541507	10.560943306094693	0.005932583610623456
HCC	chr20	2693832	57593	EBF4	+	-954	67231	1.6047151242791362	0.17084613688757924	10.560716172843442	0.0059332660431124775
HCC	chr12	117333923	4842	NOS1	-	24513	101269	-1.6539823867515255	-0.8996871942546883	10.56063666019677	0.005933474681308163
HCC	chr15	77720396	84894	LINGO1	-	-355	107728	-1.6302377273104225	-0.4324657462359809	10.560571171625035	0.005933632006504145
HCC	chr22	27633042	4330	MN1	-	-168456	53222	-1.9218179022204356	-1.2820009443424907	10.560558621129587	0.005933632006504145
HCC	chr9	113588	2298	FOXD4	-	-4829	2187	2.12147918787763	-0.004665183381295211	10.560537673449893	0.0059336526594130565
HCC	chr20	29742762	100616194	MIR4477B	+	137622	80	1.6074282746944775	-0.3419785117638744	10.560514642995116	0.005933679998609587
HCC	chr2	86234402	51318	MRPL35	+	-34969	13922	-2.2787689027624465	-0.6520659024455887	10.560427786794762	0.005933912227695494
HCC	chr16	62725231	1006	CDH8	-	688396	384825	-1.8259941722709703	-0.32263558220097505	10.560372640076679	0.005934042669673246
HCC	chr20	38805729	26051	PPP1R16B	+	-36	117332	2.0266082857077836	-0.5225183353696263	10.560289498957616	0.005934262987080737
HCC	chr8	73762336	27067	STAU2	-	14628	198107	-2.5471245124874065	-0.7805570174417578	10.560222724459521	0.005934430768266817
HCC	chr14	105168806	3714	JAG2	-	-18	27844	-0.6226207581525859	-0.8130410166133012	10.560188509656738	0.005934494020407015
HCC	chr5	1551998	79888	LPCAT1	-	28021	62555	-1.9989964641467688	-0.2900661280085597	10.560136920410244	0.00593461305535502
HCC	chr14	59432888	64582	GPR135	-	-32453	1820	-2.3695334085236808	-0.5402053453430494	10.559871126682175	0.005935419867674774
HCC	chr7	26376661	105375304	LOC105375304	-	-40	4683	2.0433324992042925	-0.1819272971551904	10.559849517223263	0.00593544265538805
HCC	chr2	130193465	112714	TUBA3E	-	-4996	6717	-2.411392731361002	-0.9153694904389436	10.559502608011421	0.005936510088896731
HCC	chr2	215245992	471	ATIC	+	65964	37818	-2.0809805950588163	-0.7208611112466965	10.558811168801	0.005938684521515153
HCC	chr2	9780998	9014	TAF1B	+	62444	90975	-2.1108961892804685	-0.7966448537997961	10.558376494435215	0.005940034576815068
HCC	chr17	27755918	4843	NOS2	-	-44611	43764	-1.574439413558121	-0.1313461879316543	10.558287658512352	0.005940273424612166
HCC	chr5	139686	153478	PLEKHG4B	+	-47535	97822	-1.7078635927953472	-0.14908928457725756	10.558224740063359	0.005940428989316345
HCC	chr21	45033514	378825	PICSAR	-	28787	5520	-1.7974121247527122	-0.6141004771632076	10.55810518098638	0.005940766595790436
HCC	chr7	138905479	57670	KIAA1549	-	-75839	149938	-2.090700365879137	-0.04502908696601184	10.557978148544223	0.005941128242554153
HCC	chr9	5832780	79956	ERMP1	-	-301	48510	-1.9903149224920373	-0.1326818002301914	10.557867119198827	0.005941438472777782
HCC	chr17	45396534	201176	ARHGAP27	-	-29112	31745	-2.24249306602226	-0.285329046364125	10.557815798877009	0.00594155678906763
HCC	chr19	12642870	4125	MAN2B1	-	-23907	20270	-2.400405231400133	-0.7194331961808752	10.557740029185204	0.00594175369986677
HCC	chr22	29720111	164633	CABP7	+	244	11477	1.9901243446882122	-0.06777239177841198	10.557701389070587	0.005941831262215011
HCC	chr20	38927122	81610	FAM83D	+	-810	26750	-2.593893901437272	-0.5958119670055997	10.557621537188377	0.005942041305811424
HCC	chr1	243850952	10000	AKT3	-	7368	343866	2.4254700826765925	0.0026621569678256193	10.557014925087309	0.005943945010973454
HCC	chr10	129849272	100422873	MIR4297	-	5898	76	-1.9254689860721557	-0.16478771903464964	10.55697458594895	0.005944028067208187
HCC	chr8	143977401	5339	PLEC	-	656	61599	-1.8212478806642094	0.1866749648788356	10.556869037798272	0.0059443208267132555
HCC	chr6	24914161	9750	RIPOR2	-	2991	106890	-2.6971402738797825	-0.9542446128450359	10.556774372879232	0.005944578600239098
HCC	chr1	19920690	30814	PLA2G2E	-	-2927	3311	-1.7318797265515222	-0.002642818171181304	10.556754420991041	0.005944596099882757
HCC	chr2	218217099	10109	ARPC2	+	-5	37255	-2.5248196158411	0.0550749043545153	10.556603621276569	0.005945023608019082
HCC	chr9	126338427	89853	MVB12B	+	-11583	70790	1.6326116054075637	-0.40957979774629877	10.556592475489833	0.005945023608019082
HCC	chr2	241149182	23178	PASK	-	-322	43406	1.2258101939568633	-0.3212077630177863	10.556556145596945	0.005945093786836176
HCC	chr19	6108853	5990	RFX2	-	-1800	117490	2.744481399670632	-0.5060911512047206	10.556393104120986	0.005945571531083979
HCC	chr19	39507362	348303	SELENOV	+	7751	5574	2.9450869488971643	-0.6619940828317585	10.556363760070063	0.005945619246480999
HCC	chr4	182448177	55714	TENM3	+	-204746	559594	2.0533871761447577	0.06302877471339718	10.556265155172063	0.005945889753800651
HCC	chr18	79714797	9150	CTDP1	+	-33367	73081	2.07548989593801	0.09744259639520757	10.55622881302589	0.005945959983967463
HCC	chr13	75636363	4008	LMO7	+	-75	223584	-1.9560166377279158	-0.2704755173726641	10.556106217332037	0.005946307685373072
HCC	chr1	21850164	401944	LDLRAD2	+	-37899	12957	-1.9150710698628588	0.04810188505933711	10.556034405913742	0.005946492028006416
HCC	chr7	148883875	2146	EZH2	-	366	76138	-2.602204283731588	0.23549242542729526	10.556009044259032	0.005946526941026009
HCC	chr10	8081140	2625	GATA3	+	-26436	20498	-2.317722211202907	-0.5099297767807254	10.555459040781614	0.005948249936531741
HCC	chr2	388333	105373350	LINC01865	+	-72049	20771	-1.769668098489518	-0.08054871116532636	10.555444254188082	0.005948250829707891
HCC	chr2	121071312	29842	TFCP2L1	-	-213890	68615	-1.8168436893114246	0.037311507806524584	10.5554248639938	0.005948266537904428
HCC	chr3	163645429	647107	LINC01192	-	342128	126059	-1.7404530736909471	-0.41875940753632723	10.555403334982167	0.0059482891293843295
HCC	chr16	15993981	4363	ABCC1	+	-44404	193497	-2.498105836792728	-0.7662832134127824	10.555359496767252	0.005948383514705914
HCC	chr3	52018782	6159	RPL29	-	22840	2315	-1.8852426056433864	-0.41328785791055844	10.555281316426061	0.005948588422030045
HCC	chr8	141187424	57210	SLC45A4	-	-41150	16647	-2.1081672889531453	-0.5143316595361137	10.555230920563062	0.005948703917394488
HCC	chr17	80979193	400627	LOC400627	-	7980	4975	-1.5899576119943915	-0.4825288182887404	10.55521258573986	0.005948716232193942
HCC	chr2	219001619	494324	MIR375	-	-89	64	2.1344880543668805	-0.7294451600109597	10.555141248884496	0.00594889912713627
HCC	chr10	98031195	55118	CRTAC1	-	367	151203	1.5748179991311642	0.051923209546815216	10.554983610646765	0.005949359796546308
HCC	chr5	169188	389257	LRRC14B	+	22323	4824	-1.759057248528284	-0.044233481766181804	10.55482918608832	0.005949810157956945
HCC	chr10	22477614	100499489	LOC100499489	-	39685	2505	1.7828609144401213	-0.639065593232973	10.55466271369982	0.005950299338276145
HCC	chr14	77216751	57156	TMEM63C	+	-34992	77737	-1.741562081162818	-1.0122645189321016	10.55460985782856	0.005950422789059023
HCC	chr1	37134214	100422898	MIR4255	+	27349	72	-1.776192580321145	-1.1635711799525827	10.554542910915892	0.005950591606461825
HCC	chr16	54347831	100996345	LINC02140	-	-22627	4452	-1.6319136345075331	-0.6085703614059946	10.55445862989787	0.005950816235309578
HCC	chr11	67515072	10263	CDK2AP2	-	6344	2239	-1.8595912647306898	-0.6917116015856254	10.554391389583515	0.005950986009437602
HCC	chr21	44493817	54082	TSPEAR-AS1	+	12227	10532	-2.2666045350114588	-1.2603043056002634	10.554233033641886	0.005951449156306489
HCC	chr8	70071663	63978	PRDM14	-	336	19677	1.8409013313796874	-0.3283167895011809	10.554216586515082	0.005951455402801508
HCC	chr8	93917011	54704	PDP1	+	40	9018	2.770148380071453	0.30980144956709504	10.554196022188144	0.005951474906311475
HCC	chr17	57988448	7716	VEZF1	-	184	16718	-2.139952337174412	-0.18032121773775642	10.55400403450995	0.005952046390699094
HCC	chr14	96240833	623	BDKRB1	+	15377	8554	-2.3597053867964415	0.12140079380925253	10.553873997641269	0.005952418425096997
HCC	chr9	135087948	10439	OLFM1	+	-280	33517	1.9898712062571753	-0.3491651169433715	10.553749073970756	0.00595277401621112
HCC	chr5	128539206	2201	FBN2	-	1164	280134	2.2477974925180364	-0.3248238569065412	10.553600951034426	0.005953158375606059
HCC	chr1	247301056	84838	ZNF496	-	-30884	25239	-2.2852396411118208	-0.17621428186402108	10.55360071853746	0.005953158375606059
HCC	chr9	134652697	414316	COL5A1-AS1	-	-146	3459	-1.8333614713340203	-0.03498463512171376	10.553287611757149	0.005954120170418837
HCC	chr1	35708074	127703	C1orf216	-	-8837	3036	-1.3719112854292888	-0.9933845873475253	10.55316131274757	0.005954480296772523
HCC	chr4	186555573	4543	MTNR1A	-	6	21913	2.1665138296232205	-0.10861366375269192	10.553135022718152	0.005954518258839462
HCC	chr12	125683999	114795	TMEM132B	+	-61547	39926	2.5346251899782484	-0.800800465385701	10.553048341232412	0.005954750776499067
HCC	chr19	758170	126353	MISP	+	-7057	13207	-2.150321924843997	-1.0355239231519224	10.553029504090318	0.00595476473062285
HCC	chr9	81655093	7088	TLE1	-	-34442	105853	-2.633987051810613	-1.171375809302265	10.552974339563725	0.005954895719838944
HCC	chr17	72205636	6662	SOX9	+	-84616	5400	-1.9831360285984778	0.04722157489877811	10.552932282483745	0.00595498448334342
HCC	chr6	4078926	404220	C6orf201	+	280	51560	1.5557842742455246	-0.5348499520874885	10.552764502485267	0.005955478316034676
HCC	chr9	131558291	83549	UCK1	-	27016	7480	-2.4316454155699794	-1.2403934717947191	10.552728249923206	0.005955548386627506
HCC	chr8	135689463	10656	KHDRBS3	+	-231998	190145	-2.1271390249126703	-0.46093386158964655	10.55268468599364	0.0059556420164022855
HCC	chr5	140326819	1839	HBEGF	-	-19784	13761	-1.741012645430473	-0.7501999740907703	10.552644938336375	0.005955723351431849
HCC	chr8	96159081	392255	GDF6	-	-1711	18460	-1.9180394175695155	0.4543088883214424	10.552622919119628	0.00595574756372098
HCC	chr3	179672593	8975	USP13	+	-19448	136257	-2.2290038828075316	-0.684777165587112	10.55258257513777	0.005955830822459569
HCC	chr8	1468391	100507435	DLGAP2-AS1	-	-153273	56155	-1.663299817436986	-0.09521899345597862	10.552548354365612	0.005955894352237163
HCC	chr11	1938635	6150	MRPL23	+	8637	9338	-1.874431426627674	-0.4885216568722743	10.55247302759868	0.005956090339669415
HCC	chr8	119673254	5168	ENPP2	-	-322	116340	1.9729329429217615	-0.9109648627487948	10.55235048146725	0.005956438498599735
HCC	chr1	227946902	7483	WNT9A	-	-1028	29275	2.5823586612799723	-0.028403031056688077	10.552249459512325	0.005956717312226472
HCC	chr11	77039770	192134	B3GNT6	+	-5429	7618	2.0987824340189847	-0.4179551762932955	10.552188328562963	0.005956867578118772
HCC	chr3	192917133	151963	MB21D2	-	-1028	121346	2.2660939143914707	0.2615983566139554	10.552145023469556	0.005956960398231569
HCC	chr2	219514979	55515	ASIC4	+	-809	24603	-1.6333682320364245	-0.28596631311106513	10.551964610690739	0.005957495118777601
HCC	chr16	89613784	1800	DPEP1	+	-476	25124	-1.7855305832047743	-0.7207666160296466	10.551665892487655	0.005958411248503464
HCC	chr11	2463169	3784	KCNQ1	+	-1715	387657	-1.7640082114452234	-0.7423882758671212	10.551492236340223	0.005958924318995579
HCC	chr4	13654641	101929071	LINC01182	+	538	276050	-2.143198133605419	0.26437392907758184	10.551403865369934	0.0059591624655616175
HCC	chr3	183825792	79929	MAP6D1	-	187	9730	1.7278003866657619	-0.22127541038913226	10.551259341262067	0.005959567815905154
HCC	chr1	247286208	317705	VN1R5	+	-30136	1074	-1.9140872308073666	-0.2871541600487551	10.551249135450483	0.005959567815905154
HCC	chr5	42980517	643977	FLJ32255	-	-12816	7935	-2.2905693803362617	-0.9199987407650112	10.551220375647091	0.005959613783131983
HCC	chr17	40100792	9572	NR1D1	-	67	7942	2.0788571463462544	0.17551210742566511	10.550968248302755	0.00596038000169298
HCC	chr10	86139184	442911	MIR346	-	-125604	95	-1.59536527587713	-0.35482142695235114	10.550911235791915	0.0059605170841806315
HCC	chr18	5489091	23136	EPB41L3	-	-51465	148176	1.776980954890442	-0.6007390451031237	10.550785793739692	0.0059608748498445226
HCC	chr19	57003788	57663	USP29	+	116353	11785	-1.68173256469977	-0.8236640489185791	10.550719785510779	0.0059610409563971645
HCC	chr2	382238	105373350	LINC01865	+	-65954	20771	-1.7119470019074794	-0.08121348330704742	10.55063732928543	0.005961260115691111
HCC	chr11	68911329	3508	IGHMBP2	+	-7478	36751	-3.1762645697637817	-1.1410801238438255	10.550601092636796	0.005961330213012051
HCC	chr11	70464057	2017	CTTN	+	-65551	38079	-1.75049198687535	-0.4767243002174362	10.550562463459816	0.005961408028097064
HCC	chr8	118111549	2131	EXT1	-	-270	312455	-2.6434029260396907	0.3571756705138673	10.550462261416223	0.0059616844397289495
HCC	chr1	232698745	105373199	LINC01745	+	19326	4179	-1.9366111537172535	-0.704879962467151	10.550378406462265	0.005961908136244886
HCC	chr17	79558518	146713	RBFOX3	-	42370	426804	-1.5767053141664191	-0.16993404609038734	10.55017376666239	0.005962521466301336
HCC	chr16	88899643	101927793	LOC101927793	+	-16128	3622	-2.2850853767750845	-0.7617274689166711	10.550145921262974	0.005962564511202352
HCC	chr17	75087940	9121	SLC16A5	+	1	18220	1.8469278884006128	-1.2263030076990518	10.550065311620621	0.005962777772931662
HCC	chr2	9003563	129642	MBOAT2	-	-187	151061	2.657934737017812	-0.38993340909242863	10.550013127577337	0.005962899338576246
HCC	chr1	38047788	5453	POU3F1	-	1010	2928	1.899908818121692	-0.13615773690846739	10.549468537057344	0.005964609701041981
HCC	chr6	1389734	2295	FOXF2	+	100	5764	2.8331491684685397	0.012773774014069659	10.549406137270175	0.0059647642726460065
HCC	chr16	89916111	4157	MC1R	+	1768	3099	-2.054870814740638	-1.000265838407733	10.54934679362313	0.00596490898595132
HCC	chr4	159391066	9693	RAPGEF2	+	-123220	92304	-1.3736300791892142	0.5968568964875782	10.549254753869945	0.0059651592232818915
HCC	chr20	46541647	128506	OCSTAMP	-	-8927	9544	-1.973027116702612	-0.9467245388943982	10.548926939465105	0.005966170474975211
HCC	chr4	5799024	2121	EVC	+	-87827	47115	-2.293630013836319	-0.6764105992771828	10.548723546681444	0.0059667802272920034
HCC	chr18	24426877	55364	IMPACT	+	-232	26886	-1.6230678315673959	-0.6674713099438481	10.548629118632004	0.005967038255671226
HCC	chr17	79610492	146713	RBFOX3	-	-711	521859	1.7984730224131282	-0.8573985901782919	10.548316495836751	0.005968000779088349
HCC	chr4	185425874	55325	UFSP2	-	-111	26446	-2.3935104004217416	0.29239626175986544	10.548204098441753	0.005968316885526015
HCC	chr13	114058183	22821	RASA3	-	-19796	100197	-1.824089200298842	-0.19515282866805247	10.548001151471382	0.005968925421997187
HCC	chr17	28717542	83871	RAB34	-	-347	3609	1.8181646803967944	-0.5796698530823603	10.54796175368029	0.005969005826724389
HCC	chr14	21192068	283624	LINC00641	-	-13435	5425	-2.564932177485688	0.06167786465837614	10.547771186859514	0.005969574450312332
HCC	chr19	55366137	284418	FAM71E2	-	2885	8345	-1.742613467526325	-0.9065014135393953	10.547537090263113	0.005970283734543777
HCC	chr16	22180730	29904	EEF2K	+	25541	82475	-2.4163305857342925	-0.9491388570196241	10.547222070797034	0.005971254533546315
HCC	chr11	67405087	374403	TBC1D10C	+	-1111	6115	-1.728347427517914	-0.5006351688062791	10.547160496455199	0.005971406618203658
HCC	chr4	98658462	10098	TSPAN5	-	-199	188295	3.5274160243152344	-0.1186588851495579	10.547130938658569	0.005971455267961254
HCC	chr4	25505134	101929161	LOC101929161	-	-64212	38307	-1.9293600626151866	0.1381921623936211	10.546662224272637	0.005972922917814191
HCC	chr7	48035755	136288	C7orf57	+	-244	25787	2.1126056025148636	-0.13724968204559002	10.546537246838383	0.005973279947830244
HCC	chr16	56662680	4494	MT1F	+	-4737	1361	-1.7870287994529166	-0.726679949607133	10.546502202871615	0.005973346344580959
HCC	chr6	21866483	401237	CASC15	+	-200070	529408	-2.4026151403281397	-0.5899390354327393	10.546085303767676	0.005974646969810058
HCC	chr9	127917248	27090	ST6GALNAC4	-	222	9141	2.1444165100677712	-0.7071145402091161	10.546029907873287	0.005974779172048626
HCC	chr11	125342515	403312	LOC403312	+	152699	4313	-1.9378017762017696	0.0024968245842656397	10.545975373777182	0.0059748637799122645
HCC	chr10	123137062	340784	HMX3	+	-1011	1681	2.345277149897381	-0.27709422828023783	10.545974737396975	0.0059748637799122645
HCC	chr2	26848217	56896	DPYSL5	+	72	102063	2.6596514893603875	-0.7226538587118756	10.545828395196452	0.005975289999205608
HCC	chr16	1161740	8912	CACNA1H	+	-8499	68532	-1.7986382888684636	0.10768181793369318	10.545498203852965	0.005976310684497259
HCC	chr6	159819289	154197	PNLDC1	+	-19040	20456	-1.7568928339517056	-0.45061643723601386	10.545457474344367	0.005976395502341587
HCC	chr18	12658196	56907	SPIRE1	-	283	211402	3.2530023117057176	-0.07836800738260152	10.54541608720541	0.005976482448260064
HCC	chr7	35967614	101928618	LOC101928618	+	127696	5343	1.6631766471027252	-0.23199436420273176	10.545383151245765	0.0059765420683458225
HCC	chr7	36161566	80820	EEPD1	+	-8339	148317	-1.8146261170795441	-0.4767769247636961	10.545196416636628	0.005977099033343999
HCC	chr19	57709035	7710	ZNF154	-	-176	12937	1.7964821623512637	-0.6897387404997668	10.545119082160177	0.00597730224271144
HCC	chr10	71213988	219699	UNC5B	+	-1453	90344	2.4184353026044	-0.19628172812925568	10.545086380279585	0.005977361115265133
HCC	chr2	212538960	2066	ERBB4	-	332	1162912	2.8748543869891434	-0.5163585312633873	10.545032625153603	0.005977488076360811
HCC	chr15	100919909	101927751	LOC101927751	-	626	26941	1.7723348590613244	0.0071010734152921655	10.544984804861055	0.005977595846447399
HCC	chr8	142924124	1585	CYP11B2	-	6281	7285	-1.7027865995931046	0.3202364454604692	10.5449361319058	0.005977706376576503
HCC	chr5	149358096	78991	PCYOX1L	+	-89	11652	-2.4099189833277648	0.033893734442825604	10.544733153801374	0.005978315993977377
HCC	chr3	48640899	100616112	MIR4793	-	-3381	87	-1.6314078217031276	-0.6216080868414116	10.544564521737279	0.0059788145707590085
HCC	chr7	138194662	100616226	MIR4468	+	-70904	64	-1.6963469987645723	-0.26056550536558964	10.54444184498913	0.005979164522608867
HCC	chr10	92115161	22849	CPEB3	-	-128118	194640	1.8019466431574631	-0.8548961035262663	10.544345650947356	0.0059794288195188635
HCC	chr15	47184663	80031	SEMA6D	+	-457	590018	3.191203142115931	0.13902497876124945	10.544154165035238	0.005979990703841009
HCC	chr11	133864920	219938	SPATA19	-	19382	4917	-2.475534200601469	-1.0420726220058651	10.54414298491011	0.005979990703841009
HCC	chr7	6531204	392862	GRID2IP	-	-20232	54659	2.179326682901107	0.004996515617587997	10.544087431600317	0.005980123543220404
HCC	chr7	99276592	84176	MYH16	+	-3291	24671	-2.0131658159199004	-0.5172244503629909	10.54406253709682	0.005980157187106218
HCC	chr7	41136499	101928773	LINC01449	+	-34895	31898	-2.1555499164536434	-0.04345571972573115	10.543828443068804	0.0059808677493687085
HCC	chr7	29806438	644150	WIPF3	+	116	110513	3.093608246306744	0.25746594771474923	10.543801500420017	0.005980908026022187
HCC	chr17	49495310	4804	NGFR	+	-17	19728	2.2051021874922334	-0.1880988866509561	10.543768218779249	0.005980968816229969
HCC	chr5	132747203	645121	CCNI2	+	242	6959	2.104524431103791	-0.624477417632651	10.543296498047972	0.005982448578420685
HCC	chr2	1743311	7837	PXDN	-	-1236	112661	1.8491558524018117	-0.43726484470176535	10.543151623065839	0.0059828706058896565
HCC	chr11	14905445	120227	CYP2R1	-	13240	14196	2.4866270725299913	-0.23157529857675804	10.542833400077463	0.005983853864227761
HCC	chr1	3651009	49856	WRAP73	-	902	19341	1.8258004612310963	-0.08174602557627295	10.542460829400575	0.005985013273150802
HCC	chr19	42047140	2901	GRIK5	-	-18665	67490	-1.923751938685107	-1.4304723566867827	10.542265878055602	0.005985552450311943
HCC	chr1	44542990	100847089	MIR5584	+	2503	60	-1.9164832660397846	-1.0718018088625398	10.542265341945253	0.005985552450311943
HCC	chr5	180643417	2324	FLT4	-	-6207	41872	-1.7121481428610952	-1.043809751341417	10.542246623963273	0.005985566126585001
HCC	chr2	88179001	55258	THNSL2	+	-5862	13499	-1.727856553343793	-0.5545445415201832	10.542210224155937	0.005985637066485067
HCC	chr1	20148670	64600	PLA2G2F	+	-9340	11057	-1.7744132668483463	-0.28081945109072803	10.542182587347305	0.0059856796279261675
HCC	chr16	54933392	10265	IRX5	+	-2193	3285	1.6418420627619492	-0.6197586637761265	10.541987499635948	0.0059862645211432135
HCC	chr2	234496211	10123	ARL4C	-	-838	4009	2.232589393296689	-0.2639656768675673	10.541750929048476	0.005986978184495919
HCC	chr7	128361437	401399	PRRT4	-	-248	11361	2.346487184593883	0.5007105021894028	10.541738182516799	0.005986978184495919
HCC	chr8	1010987	401442	LOC401442	+	-272439	1827	-1.7294232060463024	-0.5230806298399902	10.541712605315873	0.005987014085510901
HCC	chr17	21376343	3768	KCNJ12	+	44	43481	1.6624229442022749	0.12786345662201995	10.541510820633686	0.00598762080821971
HCC	chr1	232990245	84284	NTPCR	+	-39403	27961	-1.7839475332801638	-0.4189837648615184	10.541447509356345	0.005987778960745959
HCC	chr1	2807988	100287898	TTC34	-	18323	148298	-1.867033995777062	-0.6680176111919606	10.541251623934372	0.0059883666488920835
HCC	chr7	4144292	221935	SDK1	+	-14607	139315	-1.5782218912125119	-0.005812806221042802	10.541209273510969	0.005988422749094485
HCC	chr19	55074779	54869	EPS8L1	+	1074	12071	-1.8877980481539578	-0.4256479220889206	10.541205322042302	0.005988422749094485
HCC	chr4	653754	5158	PDE6B	+	-577	17716	-1.9795643033320875	-0.7414318185135037	10.541190272910725	0.005988424549372582
HCC	chr9	135094270	10439	OLFM1	+	-6602	33517	-1.9814957214265987	-0.6562978349010647	10.541173401158126	0.005988432255468257
HCC	chr20	10672140	182	JAG1	-	-1906	36363	-2.187430514029003	0.6204216707374597	10.541014011799035	0.0059889017497660344
HCC	chr2	46616724	5281	PIGF	-	-388	35839	-2.3420442816814004	-0.06882520040894967	10.540982965412201	0.0059889553881832805
HCC	chr7	8434755	30010	NXPH1	+	-800	319009	1.886204814531903	0.6422140472412657	10.540884765456916	0.005989226636003066
HCC	chr5	73498297	689	BTF3	+	128	7199	-2.433007629522128	0.11867494621664862	10.540787945500009	0.005989493424558516
HCC	chr5	25074055	105374694	LINC02228	-	-116601	64352	-1.8687228018000264	-0.5466838592005895	10.540764941262921	0.005989521007413362
HCC	chr19	15233441	79852	EPHX3	-	394	6126	1.8743935830482492	-0.5385547613477139	10.54064880046252	0.005989850425936616
HCC	chr15	78616690	1136	CHRNA3	-	-4605	28243	-1.8804253129509134	-0.04641954156264641	10.540489307094283	0.005990320372463456
HCC	chr9	136971955	101928638	PRR31	+	-2587	3517	-2.1213811527529853	-0.6033226109124952	10.540376221090142	0.005990639934842335
HCC	chr12	126948728	440117	LINC02372	-	74038	5197	-2.0492550824171847	-0.8792624599013865	10.540332271362068	0.005990735415893505
HCC	chr3	129001767	79825	EFCC1	+	-138	39114	3.451399318061799	-0.12031362641467527	10.540269798269222	0.005990890940834236
HCC	chr8	133005919	102466865	MIR7848	-	-40662	101	-2.4013072537785227	0.13177769042743886	10.540208662146945	0.005991042136447063
HCC	chr19	1000617	116444	GRIN3B	+	-198	9314	1.9555157058754	-0.1928658017297077	10.540117401892722	0.0059912909875161156
HCC	chr2	5693182	6664	SOX11	+	-515	8719	1.9567298069473913	-0.649058821466283	10.540047298985769	0.005991471262180344
HCC	chr21	10521394	7179	TPTE	+	120	84757	1.5707960080860406	0.45275608560481995	10.539926364380754	0.005991816333851126
HCC	chr9	133071608	1056	CEL	+	-9630	9886	-2.356277199531495	-0.869741585808117	10.539721955693011	0.005992432066160333
HCC	chr14	23635976	10202	DHRS2	+	388	9276	-2.6552536615852214	-1.0898181515579182	10.53957246333173	0.005992869793063424
HCC	chr11	31805293	5080	PAX6	-	1056	19446	1.9207616633582898	0.2283297391156293	10.539235170789183	0.005993889054487992
HCC	chr9	137875369	774	CACNA1B	+	2420	246836	-1.8954943496510863	-0.7634442111635269	10.539229165472413	0.005993889054487992
HCC	chr5	11903656	1501	CTNND2	-	-387	932203	2.005240447710642	0.0626815833213891	10.539211142994795	0.00599390050719885
HCC	chr11	125444129	403312	LOC403312	+	51085	4313	-1.7330801039542958	-0.6151570165649117	10.538944268425645	0.005994719065209982
HCC	chr1	22559293	2046	EPHA8	+	4209	40093	-1.9533448949757506	-0.4450414086235968	10.5385193747545	0.0059960266935279415
HCC	chr16	88489355	100847057	MIR5189	+	-20437	114	1.8325214557185139	-0.6462080796264513	10.538512182081675	0.0059960266935279415
HCC	chr3	28276084	152100	CMC1	+	-34451	78140	-3.006634732240015	-0.779321754190925	10.538432340274142	0.005996238713170059
HCC	chr16	31537635	51327	AHSP	+	-9658	828	1.8587432284705319	-0.532714665732189	10.538277818801845	0.0059966930425785
HCC	chr8	11680461	2626	GATA4	+	-3542	83084	1.7669895258465396	-0.12464650704634737	10.538145288598933	0.005997076049035588
HCC	chr20	32603113	149950	NOL4L-DT	+	-15634	21414	-1.8024596882678736	-0.734839097134192	10.537836993788261	0.005998029470335706
HCC	chr21	41426187	4599	MX1	+	-156	33184	1.76025985073209	-0.23988915869621588	10.537792135346878	0.005998128027249606
HCC	chr17	9003128	9423	NTN1	+	18414	222459	2.896219947276385	-0.8918907269021638	10.537737729462695	0.0059982575720723495
HCC	chr17	43938153	107546764	LINC01976	+	108	702	1.7579130894818416	-0.09033886979696643	10.53768589822785	0.005998365193186905
HCC	chr18	78980541	27164	SALL3	+	-266	18695	1.7583909554279267	-0.10043353815158602	10.5376755899482	0.005998365193186905
HCC	chr5	1724902	100422966	MIR4277	-	16034	84	-1.750030326024365	-0.4649182152233888	10.53753805148132	0.005998764565862134
HCC	chr11	17351845	374383	NCR3LG1	+	-83	25560	2.5077228687429822	-0.13726539895390485	10.537489357015922	0.005998875587974671
HCC	chr10	17617071	9200	HACD1	-	-303	27416	3.008835136493553	0.34671737765276983	10.537403732889622	0.005999106482753022
HCC	chr1	219545938	102723886	LOC102723886	-	-11386	122167	-2.290666654644713	-0.8104800576627886	10.537357131840217	0.005999210716843102
HCC	chr17	42833342	10197	PSME3	+	55	10364	1.599882027852491	0.34982723649648173	10.537075387535134	0.006000078289792793
HCC	chr11	128242235	105369564	LINC02098	+	-33469	32676	-2.5435160820064473	-0.5188735594185386	10.537042311588976	0.006000138632353116
HCC	chr16	49281994	869	CBLN1	-	163	3914	2.2755496806904074	-0.19012887879459106	10.536927904966568	0.006000463024896767
HCC	chr16	48435916	6477	SIAH1	-	50598	24776	-2.5637617431994584	-0.9565620919627097	10.536625407545728	0.006001398171580878
HCC	chr11	75384405	6188	RPS3	+	15086	7423	-1.8783628679849589	-0.51791764099056	10.536520814986453	0.006001690764113952
HCC	chr8	141597417	389690	MROH5	-	90187	73402	-1.6184178592555802	-0.1359117457163489	10.536369487649246	0.006002135145363785
HCC	chr10	75262085	118881	COMTD1	-	26019	2411	-1.8215741594655086	-0.819297643364415	10.536296989700176	0.006002316821508824
HCC	chr4	122827342	2247	FGF2	+	-634	71528	-2.3752318734054283	-0.14303518187409575	10.536284570373162	0.006002316821508824
HCC	chr22	45878346	7477	WNT7B	-	-98782	56763	-1.7382579279015546	0.09741043795813889	10.53626627338452	0.006002329191807438
HCC	chr18	79884729	26251	KCNG2	+	-21061	36149	-2.083023727136579	-0.8602407346843967	10.536070775098779	0.006002889546673162
HCC	chr11	63511639	85329	LGALS12	+	-3652	8788	1.8157317515243294	-0.4204723573819527	10.536064767126362	0.006002889546673162
HCC	chr20	63072138	768096	HAR1A	+	29154	3095	2.346809765582836	-0.38340671158845796	10.536014704644352	0.006003005095201461
HCC	chr16	831218	388199	PRR25	+	-25775	8419	-1.8435728532144084	-0.22295810565056615	10.535847136120061	0.006003502334749376
HCC	chr11	16925089	109623465	SNORD147	-	-933	85	-2.232202789071484	0.039863795129945014	10.535818950232638	0.006003546832254497
HCC	chr2	155227040	3760	KCNJ3	+	-528459	159772	-1.9995011111182346	-0.7053215575491473	10.535741839556067	0.006003750259813106
HCC	chr3	15322967	9467	SH3BP5	-	-9662	78274	1.8175453315491863	-0.8308669591648538	10.535527982632445	0.006004397944853223
HCC	chr19	2650824	102465838	MIR7850	+	-20109	79	-1.733426570645927	-0.8544696995375021	10.535468373387097	0.006004544541416288
HCC	chr20	36863432	140710	SOGA1	-	-252	86243	-2.4620250079567096	-0.5490672723911163	10.535441829031207	0.006004583715099099
HCC	chr21	45870566	54039	PCBP3	+	-20605	92494	-1.574259712621938	-0.3533362383661853	10.535392168093622	0.006004697994847272
HCC	chr20	29080507	102723316	FRG1DP	+	-117	16443	-1.6639093819578465	0.4309516242143994	10.535229011703876	0.006005181043132121
HCC	chr17	42980896	146923	RUNDC1	+	-334	14582	1.2585046252809053	-0.3682904460848846	10.534964222716217	0.006005994399072925
HCC	chr11	55872772	84767	TRIM51	+	10525	8512	-1.6270189157257813	-0.20194404012724265	10.534605835241464	0.006007112084992652
HCC	chr8	140494059	54108	CHRAC1	+	17239	5856	-1.9319237753927352	-0.9047526353242267	10.534533231315486	0.00600727799788148
HCC	chr10	69318605	3098	HK1	+	242	83035	2.8421258870159605	-0.5907574702243917	10.53452581850157	0.00600727799788148
HCC	chr2	1590679	7837	PXDN	-	-153868	112661	-1.9547479602485343	-0.3043309588718856	10.53444913329976	0.006007480174609827
HCC	chr12	57632106	2583	B4GALNT1	-	-575	6787	1.8828722680869359	-0.5723178401115505	10.534096721612698	0.00600857871422499
HCC	chr10	129959254	253738	EBF3	-	-4573	128596	1.8277437524437983	-0.21845068959430514	10.53404816619092	0.006008689480099295
HCC	chr19	35300202	4099	MAG	+	-8116	21721	1.7034313894805186	-0.2784895573313047	10.533981419378385	0.0060088593935610024
HCC	chr5	116946127	102467223	LINC02214	-	183918	18908	-2.069788367217473	-0.6820965675513289	10.533741876252407	0.006009591165299956
HCC	chr17	75979834	51	ACOX1	-	400	37924	1.5792784326151066	-0.3603802140650564	10.53351906813001	0.006010268604255636
HCC	chr1	204870668	23114	NFASC	+	-42014	148493	-1.9788080125575034	-0.2782138860886744	10.533409524221106	0.00601057774850044
HCC	chr12	122420804	6249	CLIP1	-	-1765	151136	-2.3382548652517756	-1.281510581308803	10.533359531237593	0.006010693229133274
HCC	chr10	107164803	114815	SORCS1	-	95	586046	2.4017238194686317	-0.6843970213275521	10.533180833035907	0.0060112273222294515
HCC	chr2	1751706	7837	PXDN	-	7159	112661	-1.682307151505351	-1.1181688457605565	10.53295002692063	0.006011930966868749
HCC	chr9	130921149	84929	FIBCD1	-	-17703	36415	-1.7103771743913476	-0.7449463386228885	10.532901539904678	0.00601204157612514
HCC	chr20	46541624	128506	OCSTAMP	-	-8950	9544	-1.8511725760213988	-0.1459737226816596	10.532825539940283	0.006012241690648472
HCC	chr2	238895746	401039	LINC01940	-	-30523	6968	-1.5851438599301502	0.27563345638250053	10.532762916744144	0.006012359054990145
HCC	chr2	229714995	92737	DNER	-	425	356942	3.4200344096562434	-0.47922055375175865	10.532760494073266	0.006012359054990145
HCC	chr12	48105752	5213	PFKM	+	121	40532	2.722038170126461	-0.1547313129051317	10.53269203892309	0.006012534635803053
HCC	chr5	6528661	255167	LINC01018	+	53475	6365	-1.612615073403611	-0.45000962103745124	10.532593085837547	0.006012809444967974
HCC	chr21	33023502	10215	OLIG2	+	2406	3288	-2.351103028325456	-0.06012660423802511	10.532542394468052	0.006012927244860575
HCC	chr6	148747356	10090	UST	+	-221	329856	2.7344603890066175	-0.5310001125228114	10.532184931641332	0.006014043237443362
HCC	chr16	1023661	30812	SOX8	+	-41853	5172	-1.5903115366784095	-0.4448105396694333	10.532164884653966	0.006014061340765514
HCC	chr20	62906769	11083	DIDO1	-	-19782	48814	1.7581517072860415	-0.530994182153387	10.531981683750132	0.006014610395396868
HCC	chr15	60003885	27023	FOXB1	+	337	1722	1.9539696710881551	-0.8009800886707967	10.53178620159651	0.006015199473638725
HCC	chr7	155363417	338436	BLACE	-	-4516	10946	-2.068775363363614	-0.712671491202535	10.531745167789708	0.006015285889436574
HCC	chr20	46227624	64405	CDH22	-	-80874	134766	-1.765380540698533	-0.633508711618012	10.531675033759342	0.006015467024723753
HCC	chr1	45781685	23139	MAST2	+	21922	232518	-1.7310832997389507	-0.7492936556306362	10.531631454810665	0.006015561729532756
HCC	chr9	1042970	102800446	LINC01230	+	5173	498	-2.1429047919359063	-0.03644398517353845	10.531476642009402	0.006016018515006293
HCC	chr7	27220762	100316868	HOTTIP	+	-20341	6839	1.7901098181861361	0.3806924715544416	10.531403720128807	0.0060162087491828185
HCC	chr10	53381808	4153	MBL2	-	610108	6321	-2.299517547321526	-0.9215060021188751	10.530982645431322	0.0060175324818903374
HCC	chr2	233828701	55355	HJURP	-	-25865	17866	-1.94431041021199	-0.0626780696098819	10.530885994115046	0.006017800032440057
HCC	chr20	46029664	57468	SLC12A5	+	-482	30969	2.213180827916954	0.07909106069451367	10.530680616256802	0.00601842165605213
HCC	chr22	49660184	348645	C22orf34	-	2642	37087	-1.685807913426211	-0.6134200575121779	10.530665109919866	0.006018424990458996
HCC	chr7	24283723	4852	NPY	+	465	7678	1.9210980266398547	-0.38313539245534656	10.530473783734784	0.00601897095651405
HCC	chr21	42142190	150147	UMODL1-AS1	-	33656	6401	-1.7389156217014936	-0.5192717285283358	10.530468500500625	0.00601897095651405
HCC	chr11	76207046	7481	WNT11	-	516	20205	2.0417475000004983	-1.0241309365048799	10.530449254463257	0.006018986471993973
HCC	chr16	75195823	440387	CTRB2	-	-11351	3079	-1.9154430087428016	-0.44124515884475235	10.530425374409987	0.006019017080196959
HCC	chr5	10524678	389273	LINC02213	-	2594	17095	-2.3172650662991106	-0.18733513577062794	10.53028392360622	0.006019430614332305
HCC	chr17	83091024	284207	METRNL	+	-11333	15436	-2.2095793198767586	-0.6548649307844938	10.530012975890394	0.006020266004198018
HCC	chr1	17707044	81569	ACTL8	+	48269	71751	-2.5099314997632782	-1.3009245006070147	10.529967723439327	0.006020366242465279
HCC	chr19	19192238	8625	RFXANK	+	-39	9671	-2.455173916329434	-0.4808386853159682	10.529943996156153	0.006020396361736872
HCC	chr13	23579851	55504	TNFRSF19	+	-504	96759	3.295323985150223	-0.5009554612044629	10.529904058495902	0.006020479289179893
HCC	chr11	87027161	65084	TMEM135	+	10683	290991	-2.267933571536122	-0.7345638856721205	10.529840253633427	0.00602063997096256
HCC	chr19	16022987	126536	LINC00661	+	-7353	11829	-1.7804766795634595	-0.40878985719706945	10.529770638268424	0.006020819587177334
HCC	chr16	760696	10232	MSLN	+	69	8101	-1.5766167511728981	-0.5485950166265121	10.5296826223599	0.006021059157465664
HCC	chr8	141266211	57210	SLC45A4	-	11582	47464	-1.9011063074441183	-0.5840058114197156	10.529536414800027	0.006021488335545992
HCC	chr1	58624597	4070	TACSTD2	-	47103	2072	-1.7671483976148876	-0.2296998072700449	10.529471359953043	0.00602165311905291
HCC	chr3	158571048	100996447	LOC100996447	-	-18	25847	1.9276078361909785	-0.36318743097455175	10.529102218335524	0.006022808824289512
HCC	chrX	11427616	395	ARHGAP6	-	-169	290243	2.114521820475113	-0.7765564355708662	10.529046707289169	0.006022942541844461
HCC	chr7	131276	102723672	LOC102723672	-	-18162	4994	-2.0387040936732137	-0.256887678862367	10.528656477699464	0.006024167238203417
HCC	chr5	111092344	134430	WDR36	+	-172	38331	1.6409943914991727	0.10670718230037814	10.528639251347267	0.00602417618981075
HCC	chr2	24834801	391356	PTRHD1	-	41419	3116	-2.3175594303529223	-0.3530310656472644	10.52840344822043	0.006024897677072742
HCC	chr8	28494879	7976	FZD3	+	-674	80064	2.0567124215091006	-0.5392959826254973	10.52837242262953	0.006024951617467969
HCC	chr9	128405971	51148	CERCAM	+	13189	18192	-1.6580834875412989	-0.7116749548459681	10.528187568701398	0.006025507081809617
HCC	chr16	29158856	653390	RRN3P2	+	-84014	41876	-2.9081879978191982	-0.3228021357920703	10.52801796161637	0.006026012882975853
HCC	chr6	170172988	102724511	LOC102724511	+	-12346	2386	-2.09598728485383	-1.0272252250886216	10.52796691633111	0.006026132113727957
HCC	chr2	85354578	54884	RETSAT	-	-120	12744	-3.209790547118926	-0.1762968780922743	10.527936173385221	0.0060261851452916345
HCC	chr6	104941608	100113403	LIN28B-AS1	-	1081	4234	1.6100700571293012	0.2811493509955373	10.527918477964398	0.006026195632281033
HCC	chr1	33509636	7579	ZSCAN20	+	-37005	23765	-2.3642205474593303	-0.8246325212702086	10.52785165664362	0.006026327099033477
HCC	chr6	26225312	8353	HIST1H3E	+	-157	462	1.9783338847322103	-0.7795936767808108	10.527849202679754	0.006026327099033477
HCC	chr4	1405054	54729	NKX1-1	-	-1388	3511	1.9313456498886061	-0.09925051640074349	10.527776222617717	0.006026517866258872
HCC	chr9	134163236	100151684	RNU6ATAC	-	-1328	125	-1.7189129996087538	-0.6500398850085308	10.527595080618035	0.006027061374649012
HCC	chr20	51802414	57167	SALL4	-	-109	19807	1.8299860981408886	-0.5312224319963817	10.527498237311775	0.006027329993692939
HCC	chr1	17314477	23569	PADI4	+	-6282	55806	-1.8157572354414817	-0.5619066081704108	10.52747357235262	0.0060273632157023666
HCC	chr20	48327118	284749	LINC00494	+	32793	10728	-1.7193638396605666	0.4262594496692546	10.527398205484829	0.006027561802442653
HCC	chr1	171841699	26052	DNM3	+	-221	291915	1.6595284804358617	0.7613672649563192	10.527316523691937	0.006027780993338747
HCC	chr19	2250969	100423031	MIR4321	+	-330	80	1.7861430769486908	-0.4890141768336818	10.52729347671697	0.006027808941689963
HCC	chr5	2867282	105374620	LOC105374620	+	50572	2675	-1.6122884704609468	0.2549702345861077	10.526992878929285	0.006028742245329363
HCC	chr4	2368489	57732	ZFYVE28	-	3612	36299	-2.1292944506872735	-0.8216420367870311	10.526852724210471	0.006029152240853376
HCC	chr11	124839277	64221	ROBO3	+	26132	16066	2.6484265433760292	-0.025987905049891066	10.52682882857252	0.006029182965600252
HCC	chr6	33172992	1302	COL11A2	-	-19476	29777	-1.734561569931901	-0.7398115319774762	10.526674565474949	0.006029639023293996
HCC	chr19	10295462	7087	ICAM5	+	-5483	6800	3.2908921163502725	-0.49233770808434296	10.526552892302	0.00602991603140773
HCC	chr7	55234172	102725541	ELDR	-	-21463	17200	-1.8710817200656298	-0.11683665066987249	10.52654210040491	0.00602991603140773
HCC	chr19	1077544	23526	ARHGAP45	+	-910	11198	-1.7204917340601245	-0.8411284741740382	10.526534820923409	0.00602991603140773
HCC	chr16	67394676	51673	TPPP3	-	1141	3729	-1.9633599022757513	-0.555400719712951	10.526531755696965	0.00602991603140773
HCC	chr7	64182218	730291	ZNF735	+	24985	13088	1.556381551662035	0.2328202039346412	10.526320960217625	0.0060305566201841136
HCC	chr9	133375510	6836	SURF4	-	-656	14718	-2.999806215882668	-0.6703697357301548	10.526149738051357	0.00603106813073264
HCC	chr4	3864296	348926	FAM86EP	-	-91132	13669	-1.9639144165272913	-0.06209145558471394	10.525962869768954	0.006031616514862393
HCC	chr19	19514254	83983	TSSK6	-	-1406	1442	1.5352307303284523	-0.4428049001248002	10.525952754816306	0.006031616514862393
HCC	chr14	99645311	84439	HHIPL1	+	-201	35460	1.8218204524491788	-0.5968739781833107	10.525834622739296	0.006031954831672447
HCC	chr22	47389871	339685	LOC339685	+	-44300	27971	-1.721867777681781	-0.9097949591446678	10.525785870534591	0.006032066706919551
HCC	chr19	37551364	163255	ZNF540	+	7	62808	1.4884468039414136	-0.11248668259367302	10.525745063336686	0.006032152651612383
HCC	chr2	1846676	7837	PXDN	-	102129	112661	-1.8391693841330008	-0.4255125842206067	10.52565209961444	0.006032371694358618
HCC	chr20	46541633	128506	OCSTAMP	-	-8941	9544	-1.7571572772885002	-0.1583303943797893	10.525649004692646	0.006032371694358618
HCC	chr4	7471647	100422826	MIR4274	+	-11619	91	-2.0599677131510568	0.0019578859720314917	10.525610656483167	0.006032402949752127
HCC	chr3	14217544	27258	LSM3	+	-38816	19642	-2.242486466533423	-0.8864515528712092	10.525599772294917	0.006032402949752127
HCC	chr3	49655104	327	APEH	+	18898	9500	-1.7589681962858053	-0.3000558370659884	10.525596001629125	0.006032402949752127
HCC	chr2	96537418	10865	ARID5A	+	461	14760	2.634763377752548	0.18235630304976058	10.525492237243494	0.006032694413010857
HCC	chr2	109508917	151011	SEPT10	-	-104740	70861	-2.2221579023142266	-1.0877539265710248	10.525334718649837	0.0060331207644345715
HCC	chr14	20604763	493901	RNASE12	-	13940	743	-1.9900910500112479	-0.6315702269961008	10.525330802988442	0.0060331207644345715
HCC	chr5	175814220	10814	CPLX2	+	-17613	87414	-1.7632186680863453	-0.2707655807522192	10.525318207560808	0.0060331207644345715
HCC	chr17	27588481	3965	LGALS9	+	42667	18413	-2.2165180745708977	-0.888281804915997	10.525137021194944	0.00603366503356409
HCC	chr11	66002058	8815	BANF1	+	21	2068	-1.2421730169058962	-0.1683262793744936	10.525079589062779	0.006033805285317041
HCC	chr19	1792302	148229	ATP8B3	-	-19935	30163	-2.0172783879564014	-0.5391829193449746	10.525059430953398	0.006033823840576301
HCC	chr1	158181325	912	CD1D	+	-1378	4950	-2.2390505952585222	0.2293355999647214	10.52502595656943	0.006033885873943624
HCC	chr3	3800932	100130207	LOC100130207	-	57	100062	2.0815086314818947	0.45594307233208614	10.524900981571804	0.006034239262599779
HCC	chr2	23562514	114818	KLHL29	+	-177087	323187	-2.1923715554836187	-0.5786072358293299	10.524888775464397	0.006034239262599779
HCC	chr20	46057424	57468	SLC12A5	+	-28242	30969	1.5900493509268026	0.23874196159284755	10.52486374066698	0.006034273744231023
HCC	chr15	100727581	140460	ASB7	+	-125031	49150	-1.8136689387155887	-0.2264868494782854	10.524800447515688	0.006034433150727699
HCC	chr9	127590938	64855	FAM129B	-	11931	73670	-1.6374793182443144	-0.2683237431204856	10.524693405857228	0.00603473542010747
HCC	chr7	1124007	84310	C7orf50	-	-14250	141271	1.7042906495639754	-0.5144676113567984	10.524629514151556	0.006034896794386486
HCC	chr5	178164183	55651	NHP2	-	10223	4496	-2.770893674746686	-0.24700771524530943	10.52460284953142	0.006034936603725062
HCC	chr4	7788144	84740	AFAP1-AS1	+	-34054	24838	-1.8630670583363464	-0.6655125575728588	10.52442232317712	0.006035451969754119
HCC	chr16	1014664	30812	SOX8	+	-32856	5172	-1.6737992039439358	-0.40016691859958275	10.524416091621156	0.006035451969754119
HCC	chr21	45358925	388830	LINC00316	-	16935	3401	-1.7846120380640655	-0.21734500507105683	10.524357243238342	0.006035596893759947
HCC	chr22	37409247	114794	ELFN2	-	-18223	86827	-1.5632404784048566	-0.381629423219416	10.524327137914234	0.006035647946618169
HCC	chr16	89705602	124044	SPATA2L	-	3889	5357	-2.1091547196078704	-1.2415669291054972	10.524307733427122	0.006035664051349295
HCC	chr9	97982717	10541	ANP32B	+	490	32736	-2.831481638845812	-0.4916653259937169	10.524264640141901	0.006035757524639201
HCC	chr21	45001421	378825	PICSAR	-	-3306	5520	-1.8667088584385398	-0.847721101362962	10.524218679840374	0.00603586036373993
HCC	chr5	54518318	112574	SNX18	+	-555	28824	-2.921979058711582	0.2855245301785242	10.524181472062157	0.006035906036702318
HCC	chr2	10122375	6241	RRM2	+	193	8852	-2.0449330623435675	0.032433420292547525	10.524175749881948	0.006035906036702318
HCC	chr16	1089004	390664	C1QTNF8	-	-7240	8019	-1.6469417830337032	-0.22032144396036768	10.524115463398417	0.006036055671631978
HCC	chr9	130660339	59335	PRDM12	+	4255	18404	2.4732080965555245	-0.279281283435514	10.52408037067007	0.006036123021175746
HCC	chr1	3240977	100422968	MIR4251	+	-113002	61	-1.7798154093462313	-0.032707830186658224	10.524003865888695	0.006036325636846417
HCC	chr5	111224419	814	CAMK4	+	123	270343	2.504006503791412	-0.3529935183601605	10.523856944595664	0.006036758277481941
HCC	chr1	40374108	64744	SMAP2	+	-402	49621	-1.973814007977336	-0.43940071025133315	10.523448579845496	0.006038045102537609
HCC	chr7	6526842	392862	GRID2IP	-	-24594	54659	2.2830003684897173	-0.14753110097467448	10.523235620129249	0.006038693655644173
HCC	chr16	89168257	400558	LINC02138	+	-1874	2765	-1.8095659775793838	-0.2197541691335076	10.52318639075905	0.006038807231471632
HCC	chr1	15346138	101927417	LOC101927417	-	2255	17204	-1.9523889542128885	-0.6804889623873603	10.52300252926436	0.006039338653847482
HCC	chr9	120894558	26147	PHF19	-	-338	39246	1.8341976573360572	-0.6722455197215516	10.522994826113816	0.006039338653847482
HCC	chr20	64048580	54345	SOX18	-	-1046	1901	1.6231751016650373	-0.2921039373601626	10.52295049846229	0.006039436224026186
HCC	chr15	41585499	7301	TYRO3	+	-25527	19367	3.1385635550024706	-0.16256831658642745	10.522877694033653	0.006039626862302009
HCC	chr19	41844674	147719	LYPD4	-	1	7600	-2.065150272120561	-0.756515977412746	10.522631660665112	0.0060403836929930664
HCC	chr4	6347528	5522	PPP2R2C	-	-34342	61293	-1.6699078356309598	-0.7896653274969009	10.52260832162272	0.006040412677806911
HCC	chr4	73998558	6374	CXCL5	-	-171	3088	2.2107424557327144	0.4829653566181024	10.522541800375805	0.006040582810726531
HCC	chr16	740596	64428	NARFL	-	-442	11284	1.6537695418255602	-0.9027915931495337	10.522490146233215	0.006040704351749529
HCC	chr20	63658298	100533107	RTEL1-TNFRSF6B	+	-488	40889	2.8758432664453872	0.42847635965539443	10.522288643032184	0.0060413157459386895
HCC	chr1	235504224	148789	B3GALNT2	-	-257	39586	-0.5860795701422842	0.0761454832231468	10.52204232391712	0.006042073727398357
HCC	chr2	127416052	5624	PROC	+	2368	10827	2.19615656213763	-0.16445417175431928	10.521895354509994	0.00604250694855032
HCC	chr17	78884358	100653515	CEP295NL	-	-18859	12638	-1.7029925348365698	-0.15060197716433968	10.521485448013017	0.006043800063172349
HCC	chr22	27801542	4330	MN1	-	44	53222	2.2912087126179674	-0.3837493907618094	10.521366927676302	0.00604414036316616
HCC	chr4	8761292	3166	HMX1	-	-110525	4771	-1.6399411889906315	-0.7993279300621313	10.521327495969427	0.006044222003392556
HCC	chr6	131628092	9439	MED23	-	-147	41502	-2.2532391282716517	-0.47836124897018273	10.521303049415298	0.00604425463293781
HCC	chr15	81183269	3603	IL16	+	13609	115886	-1.8161501499114452	-0.5991242590644793	10.52101102147175	0.0060451625113042634
HCC	chr20	3101050	100134015	UBOX5-AS1	+	5861	43957	-2.2152211281711423	-0.5432138359290846	10.520987082423744	0.0060451934866667025
HCC	chr22	47626677	400932	LINC00898	-	-4892	10527	-1.729563484385694	-0.4767726517636481	10.520943904831043	0.0060452873967034556
HCC	chr11	44950658	9537	TP53I11	-	-246	18557	3.455973320138338	-0.2540295354819723	10.520858755110368	0.006045518614499266
HCC	chr11	69342104	26579	MYEOV	+	-47966	3150	-2.22216757248068	-0.7570693583758511	10.5206168054509	0.006046262838335205
HCC	chr12	128578395	121260	SLC15A4	-	-245601	30803	-1.845802252892803	-0.7271631424639773	10.52052131370516	0.00604652793325299
HCC	chr1	247331934	84838	ZNF496	-	-6	25239	3.2242074526700986	-0.026045462320168116	10.520420734092975	0.0060468096883612805
HCC	chr1	182056816	127665	ZNF648	-	-4896	7143	1.7596817737109658	-0.10144452885230425	10.520336432083212	0.006047038192891149
HCC	chr14	103878243	145216	LINC00637	+	-30522	10329	-2.453331664158438	-1.0328570028785362	10.520317106674568	0.006047054083849741
HCC	chr12	124045206	144348	ZNF664	+	-71991	42225	-2.1172066071388516	-0.8662154406596434	10.520253773438647	0.006047213981471838
HCC	chr16	1194865	25823	TPSG1	-	-30389	3604	-1.9044783781375674	-0.22498818044723837	10.520084409311657	0.006047720870855658
HCC	chr7	158878210	55112	WDR60	+	-21632	89615	-2.527383904375375	-0.27873629327573196	10.519849911852113	0.006048434876589976
HCC	chr11	1433964	9024	BRSK2	+	-22812	51538	-2.0536719946795796	-0.8602146181392051	10.519837308394578	0.006048434876589976
HCC	chr2	239420585	101928111	LOC101928111	+	-18837	608	-1.9990772417582632	-0.4400602593193181	10.519781906296124	0.0060485688536221615
HCC	chr11	72243978	401	PHOX2A	-	-198	5100	1.5226528789465967	-0.3530104607414986	10.519625349069791	0.006049033938442761
HCC	chr2	15841193	103752554	MYCNUT	+	79206	15620	-2.0616358714976886	-0.3586810461120561	10.519187490232078	0.006050419993999359
HCC	chr13	36432267	8900	CCNA1	+	5	10611	1.9325127318908124	-0.782741955521385	10.519103869025173	0.006050646411385629
HCC	chr2	24049798	2281	FKBP1B	+	-97	13980	3.139902155508831	-0.5105048067200701	10.518894344105217	0.0060512851025577115
HCC	chr3	8674977	51066	SSUH2	-	22899	32679	-1.6613763204150145	-0.749284987412218	10.51874726565628	0.006051719359487733
HCC	chr19	408569	126567	C2CD4C	-	-601	3728	-2.3174684092109046	-0.6239757311113531	10.518667642672028	0.006051932733536528
HCC	chr12	11256324	5544	PRB3	-	-13383	3794	-2.0503289983630015	-0.4091755937157547	10.51863796850526	0.006051982533958414
HCC	chr3	48595101	1294	COL7A1	-	-59	31088	1.8544269544346899	-0.9404556568723468	10.518509978172439	0.006052354326173981
HCC	chr20	48327234	284749	LINC00494	+	32677	10728	-1.8420736943748224	-0.7424776858187113	10.518475892474022	0.006052403373569691
HCC	chr17	1203851	29	ABR	-	16529	183805	1.783812296466462	-0.6159549807743517	10.518466068005488	0.006052403373569691
HCC	chr22	50547008	113730	KLHDC7B	+	-805	4821	1.7598749555123883	-0.7952096682258851	10.518197671446927	0.006053235094066788
HCC	chr6	168065389	79981	FRMD1	-	-10477	20083	-1.8244993096447941	-0.41813397700381233	10.517968609068419	0.006053938070068231
HCC	chr2	72924926	2016	EMX1	+	-7451	17417	2.0950998441426325	-0.3987860705793985	10.5176091754495	0.006055068292527089
HCC	chr1	36085223	27285	TEKT2	+	-1148	4201	-2.231356929207893	-0.6795149467313591	10.517572001673955	0.006055142695723824
HCC	chr9	123363007	286204	CRB2	+	5772	11557	-2.2491694793061736	-0.2967256094192004	10.517447255219096	0.006055504057757094
HCC	chr10	25175685	57512	GPR158	+	-324	426868	2.0549000143053764	0.13843052073234524	10.517402459628876	0.006055603443247814
HCC	chr16	977527	64788	LMF1	-	-4071	127963	-1.7699688210807771	-0.45889454939237717	10.51735782022947	0.006055670679136197
HCC	chr21	45994229	1291	COL6A1	+	-12480	23301	-1.880911393201635	-1.4019225267821953	10.51735300920124	0.006055670679136197
HCC	chr12	1917883	93589	CACNA2D4	-	-821	126748	-1.7970743024610294	-0.004132902959293592	10.517290463172465	0.006055828237356225
HCC	chr11	69985115	101928443	LOC101928443	-	-78809	7695	-1.966207487809794	-0.5307053570292625	10.517189470949702	0.006056111794885163
HCC	chr6	30007063	3137	HLA-J	+	-1092	3986	2.087545923718122	0.4461644375295631	10.517117623246548	0.006056299849921499
HCC	chr11	66296975	256472	TMEM151A	+	-5073	4763	-1.7351655566911335	-0.6723742646527414	10.516188081008139	0.006059288714586421
HCC	chr1	2496895	9651	PLCH2	+	-20580	29216	-2.065330064514644	-0.9869921775589233	10.516176932175107	0.006059288714586421
HCC	chr12	33439303	341359	SYT10	-	-516	64407	2.2780617575541005	0.0831982548984566	10.516144727271381	0.006059337900280599
HCC	chr11	83317091	60492	CCDC90B	-	30684	27315	-2.01372688378419	-0.11140245583957438	10.516133001021963	0.006059337900280599
HCC	chrX	58279117	7789	ZXDA	-	368484	5204	-1.6062485819967616	-0.13119296189492685	10.516030534856338	0.0060596264600783906
HCC	chr5	180621464	2324	FLT4	-	-28160	41872	-1.5693855108957562	-0.612322680747726	10.516011500340454	0.006059641443869931
HCC	chr6	348110	3662	IRF4	+	43629	19705	-1.9777160484003158	-0.5442973218182428	10.515933655876665	0.006059849277757072
HCC	chr1	3461619	27237	ARHGEF16	+	-7036	26531	-2.148282618332178	-0.12310208539181505	10.515890378893516	0.006059943760833984
HCC	chr12	131576503	105370085	LINC02414	-	-71618	2204	-1.882300633562078	0.06619466943368538	10.515630867845324	0.006060747396804601
HCC	chr3	107928037	285205	LINC00636	+	-44832	45702	2.435485665953858	0.16229982686069855	10.515612931591342	0.006060758782983788
HCC	chr10	68822054	219736	STOX1	+	5483	67917	-1.9799830383802088	-0.36787685237143763	10.515540180664125	0.006060949951228638
HCC	chr4	617243	5158	PDE6B	+	8331	45319	-2.005636410182946	-0.26679459083537066	10.51548073863632	0.00606109747344271
HCC	chr22	11606320	102723769	LOC102723769	+	291086	59129	-1.6346844266474847	0.1514972029139974	10.515413908175404	0.006061269233954212
HCC	chr7	1368933	79778	MICALL2	-	-90540	25115	1.4936723049236114	0.1868064600944339	10.515187707425731	0.006061963777576777
HCC	chr22	48316888	100422916	MIR3201	+	-42524	52	-1.6787750741078653	-0.8163709945236549	10.515126622999173	0.006062116713905574
HCC	chr17	48723687	360205	PRAC2	+	5	1067	1.9791411017565916	0.12850850643943665	10.514978720745752	0.006062554474354018
HCC	chr9	73236	101929127	PGM5P3-AS1	+	-546	2605	1.9107324050922192	0.5771016466490678	10.514828032469403	0.006062974790448015
HCC	chr17	78854855	57602	USP36	-	14328	44876	-1.9343450562412334	-0.6214532230151348	10.514821681588693	0.006062974790448015
HCC	chr12	125245645	114795	TMEM132B	+	80971	335762	-2.018414777325951	-1.1635918461201644	10.51454956126424	0.00606382021426393
HCC	chr5	174223545	101928176	LINC01411	+	112809	190786	-1.9659643899268922	-0.3575038050619106	10.514014984909487	0.006065527173103235
HCC	chr8	142475829	575	ADGRB1	+	-11813	80992	2.6451819058376924	0.1495208286303689	10.513979595870161	0.0060655958597997635
HCC	chr1	1927911	339456	TMEM52	-	8610	1712	-2.085081305315896	-0.9557390968120991	10.513895593542891	0.006065824120151684
HCC	chr15	41513060	4058	LTK	-	-827	10246	1.8863172023114687	-0.23088732825223537	10.513785061379004	0.006066139478569587
HCC	chr2	14634464	151354	FAM84A	+	-1781	19234	2.0689089156597578	-0.19679283774107134	10.513634563761698	0.006066582513157414
HCC	chr5	1279037	7015	TERT	-	-16010	41876	-1.895804515541668	-0.2071250959298085	10.513614206382243	0.006066582513157414
HCC	chr9	97077586	340508	GAS2L1P2	-	-4359	6275	1.5293510991117765	-0.26110796546966464	10.513606717953976	0.006066582513157414
HCC	chr5	172750110	101928093	LOC101928093	+	5393	7060	1.7892626527970088	-0.4156327611168067	10.513561823402462	0.006066682420873015
HCC	chr19	56538340	140612	ZFP28	+	608	17854	2.225360325466388	0.11168523139359035	10.513516931910438	0.006066782320603478
HCC	chr2	176067252	344191	EVX2	-	-16710	3856	1.678646250040137	0.1540478298529969	10.513385286696	0.006067167051350602
HCC	chr16	57648739	9289	ADGRG1	+	-9444	25745	-1.7077019748660924	-0.2542456995186923	10.513137549989644	0.0060679330033238605
HCC	chr19	1812059	148229	ATP8B3	-	-178	30163	-2.1030104368351323	-0.27721252215927106	10.512820472418866	0.00606892678083353
HCC	chr9	131092704	83543	AIF1L	+	3772	26677	-1.7816705120339773	-0.7090470280126194	10.512798116761282	0.006068952706012443
HCC	chr12	130438909	9271	PIWIL1	+	-101021	33493	-2.1987672784789156	-0.4615774553620536	10.512755658047716	0.006069044655734261
HCC	chr19	1071306	23526	ARHGAP45	+	-85	16611	1.7215648743993022	-0.7577842055457175	10.512630451301582	0.006069342435261588
HCC	chr4	142847153	8821	INPP4B	-	618	823376	3.2485730129462054	-0.04865056212042058	10.512629858642894	0.006069342435261588
HCC	chr5	1927971	101929081	CTD-2194D22.4	+	-40640	13160	-1.9261962829229666	-0.4235620002861288	10.5126153655212	0.006069342435261588
HCC	chr15	80615273	100847042	MIR5572	+	-34170	137	-2.079768692333246	-0.8496992593057929	10.51260714692539	0.006069342435261588
HCC	chr17	82030216	5881	RAC3	+	1440	2549	1.785230526585632	-0.0327268270674557	10.51255811978104	0.006069455967047634
HCC	chr6	87589970	57038	RARS2	-	-62	76098	-1.833397188428371	0.08445713778654741	10.512410146755231	0.006069894506495496
HCC	chr1	6587595	3104	ZBTB48	+	-7604	9290	1.6821541693304265	-0.2748019052416085	10.512203218727652	0.00607052674906132
HCC	chr12	22982845	101928441	LOC101928441	+	192791	15952	-1.9785048881410023	-0.732420205489968	10.512054131217582	0.0060709690291994144
HCC	chr4	8549525	27201	GPR78	+	30712	9787	-1.8368791636428317	-0.32142389685756007	10.511936528721364	0.006071307896256782
HCC	chr14	105085539	102723354	LINC02298	+	8608	5350	-2.3149274145104757	-0.8856313754841997	10.511898026814123	0.0060713868857206425
HCC	chr6	18019997	63971	KIF13A	-	32374	228441	1.7752200350427991	-0.7807886947347777	10.511758768246551	0.006071796934496761
HCC	chr17	8322398	22899	ARHGEF15	+	-11576	11695	-1.7375477467058027	-0.08716906321274139	10.511653157295171	0.006072096445602144
HCC	chr15	63503235	9960	USP3	+	1276	90130	-2.422893506033315	-0.0821364652851272	10.511553786783423	0.00607237546518804
HCC	chr8	2001397	9920	KBTBD11	+	-27519	33066	2.7768194275390297	-0.5115627078280542	10.511407863356759	0.006072807485955352
HCC	chr2	85665752	6439	SFTPB	-	-2989	11425	-2.1059125157443037	-0.6729346585031133	10.511325017539527	0.006073015365232786
HCC	chr18	79638730	284241	LOC284241	-	-41015	40818	-1.4790610771947168	-0.12975048863995137	10.51131568963898	0.006073015365232786
HCC	chr7	138844459	50617	ATP6V0A4	-	46263	91903	-2.1623975846004138	-0.3780073862989323	10.511153937427252	0.006073499458277484
HCC	chr1	228487678	149603	RNF187	+	-311	8822	-2.7442606848733364	-0.023487168339412515	10.511118461242594	0.006073568534971441
HCC	chr18	76379675	101927989	LOC101927989	+	111977	2264	-2.311394943819692	-0.22802677240208077	10.511086262743575	0.00607362683970271
HCC	chr13	57632660	27253	PCDH17	+	-1005	97277	1.9545762575398808	0.17371123644375883	10.51098934961518	0.006073897856073307
HCC	chr5	151238639	2760	GM2A	+	14413	17341	-1.8929447817971257	-1.2041831344726377	10.51079801355882	0.00607447927164236
HCC	chr8	93496000	642924	LINC00535	-	-204433	353967	1.6788522352231103	0.07592586522076392	10.510665054885557	0.006074868825695
HCC	chr14	36581317	26257	NKX2-8	-	-1297	2604	2.2027092324924946	-0.023593109655934405	10.5106266895136	0.0060749474184896785
HCC	chr22	49569300	100500882	MIR3667	-	25834	74	-1.8686606893155393	-0.9815060065122257	10.510547737405012	0.006075159446323795
HCC	chr10	3763294	1316	KLF6	-	-21987	9286	-1.9354574079772995	-0.7081056913882328	10.510414822686357	0.006075548901295881
HCC	chr3	51391717	29890	RBM15B	+	-449	6638	2.8727540947123282	0.43027509059504687	10.510189188208994	0.0060762432597053625
HCC	chr3	27722084	8320	EOMES	-	-631	6767	2.417053172460832	-0.15172035784162272	10.510035645951305	0.006076700619136831
HCC	chr2	15986628	10408	MYCNOS	-	44379	2352	-1.7209141295612111	-0.1878136822971805	10.509679487673488	0.006077824403957538
HCC	chr12	52356342	3891	KRT85	-	-8280	4617	-2.3188242629354985	-0.9515499721489815	10.50937312332892	0.00607878459332929
HCC	chr17	73952673	283982	LINC00469	-	124136	79268	2.5493443441807786	-0.3380202775296998	10.509296220543945	0.006078990017637331
HCC	chr19	55493749	284297	SSC5D	+	-5246	30597	-1.8130686872305863	-0.9813115181853646	10.509171556765807	0.006079352578660892
HCC	chr1	203045555	8497	PPFIA4	+	-19034	52216	-2.475678006400455	-0.48793844694675353	10.50911861741497	0.006079479182522428
HCC	chr3	143120403	9435	CHST2	+	-627	4239	2.437920003857099	0.6655288816586998	10.50900035045759	0.0060798207270238965
HCC	chr1	16051520	1188	CLCNKB	+	-2758	8565	-1.7820795623330021	-0.6164533347213174	10.50893976185823	0.006079936565460396
HCC	chr20	23358042	100505683	LINC01431	-	-85	1534	-1.3803913545372941	-0.21469157045631804	10.508936228835575	0.006079936565460396
HCC	chr2	152160141	10254	STAM2	-	-15851	59192	-2.0781999836842258	-0.19489284282345265	10.508840704191392	0.006080203305036247
HCC	chr6	53065578	26268	FBXO9	+	-119	35414	1.4599901856580815	-0.13709548270378702	10.50838185546341	0.0060816657172622435
HCC	chr2	110329419	100847033	MIR4436B2	+	-44566	91	-1.8298254137219285	-0.429181091274925	10.508037095278581	0.0060827529159141235
HCC	chr11	77039749	192134	B3GNT6	+	-5408	7618	2.2194354990249168	-0.4343756193357362	10.507992556760229	0.006082851939952615
HCC	chr11	92227243	120114	FAT3	+	124853	544374	-2.652085282200055	-0.7589570613266308	10.507876627139908	0.006083185984709925
HCC	chr8	142797551	8581	LY6D	-	10959	1711	-1.617525350456752	-0.07420617224812032	10.507839377356333	0.006083261021443803
HCC	chr16	65948436	283867	LINC00922	-	372136	291802	-1.9258316432421243	-0.6087063275023165	10.507816098264314	0.0060832900662681705
HCC	chr19	3061561	166	AES	-	-812	9464	3.169652120132344	-0.46772488378024535	10.507768117876587	0.006083400431961126
HCC	chr7	975746	90639	COX19	-	147	10750	1.9113039790085329	-0.3191020330505818	10.507734407734056	0.006083463819302795
HCC	chr20	30485475	140678	MLLT10P1	-	82013	555	-1.7729539415598734	-0.47749272991725383	10.507611720276913	0.006083820149627832
HCC	chr7	94907983	55607	PPP1R9A	+	-346	388779	2.688488283179624	-0.33573179522708885	10.507473503945327	0.0060842276320596704
HCC	chr5	17218638	10409	BASP1	+	-1077	59285	1.592379327868466	0.25562910932441285	10.507428064579397	0.006084329649818074
HCC	chr16	634431	84326	METTL26	-	-1935	1940	-1.9857044689368015	-0.2999690554697205	10.50736414383504	0.006084492524338512
HCC	chr4	6550403	5522	PPP2R2C	-	-5275	235101	-1.6167428832083628	-0.04530013649166779	10.507313661842176	0.006084602344899094
HCC	chr2	183072379	142679	DUSP19	+	6180	21436	-1.6622608432944248	0.3081779229248536	10.507301880878245	0.006084602344899094
HCC	chr15	41572545	7301	TYRO3	+	-12573	19367	-1.7571161163235147	-0.21660884648705667	10.507276260253981	0.0060846391100575475
HCC	chr10	48450886	58504	ARHGAP22	-	-42763	47625	-2.5837002523227297	-0.7326666082709887	10.507199179519063	0.006084845329791606
HCC	chr12	2230044	100874234	CACNA1C-AS4	-	6563	2945	-1.7152221135775825	-0.5857910557895379	10.507043810717441	0.006085309371284618
HCC	chr22	19765923	6899	TBX1	+	-9220	10630	2.7625937851493214	-0.17284514019793187	10.506954059475504	0.006085557343200278
HCC	chr4	24470785	10891	PPARGC1A	-	-2044	680809	1.829221832806859	0.1531054084715369	10.506911294968832	0.006085610283977068
HCC	chr7	1648257	260341	TFAMP1	+	-33787	2223	-1.8601625497556882	-0.494030940901046	10.506909074710123	0.006085610283977068
HCC	chr13	112874666	100289410	MCF2L-AS1	-	-93972	1155	2.0004786157783583	-0.03530357619020023	10.506624492999848	0.006086499982079038
HCC	chr18	74486676	55748	CNDP2	+	9589	27190	-2.2995263079466564	-0.6762685429337785	10.50657176248373	0.006086626059430349
HCC	chr9	98796415	203286	ANKS6	-	-127	64534	2.714238153933321	-0.12944085490680163	10.506509545001443	0.006086783390081323
HCC	chr6	159693000	6648	SOD2	-	-328	14265	0.6417487812698027	-0.32156967691990784	10.506400859659875	0.006087093797676731
HCC	chr4	3287161	6002	RGS12	+	26986	125767	-1.7045146841014438	-0.21772742213626298	10.506166377316106	0.006087818657766398
HCC	chr8	143363979	116447	TOP1MT	-	4002	50652	-2.7525173619961545	-0.9008474063131813	10.506124686461398	0.006087908392551962
HCC	chr12	132174217	100996246	LINC02361	-	-15478	2961	-1.702466439486512	-0.8501957519900339	10.505906851541425	0.006088578498033287
HCC	chr22	30921775	107985544	LOC107985544	-	-4	35724	-2.0356399414278084	-0.6548170773884582	10.505797654116833	0.0060888906874557915
HCC	chr4	160550529	109729132	LINC02233	-	772745	111279	-1.8600246218451109	0.15055008120025531	10.50563946234876	0.0060893643494479895
HCC	chr8	92102962	862	RUNX1T1	-	-264	148260	2.1364242608554904	-0.03439234148292696	10.505559080484083	0.006089581616283511
HCC	chr10	43574282	8187	ZNF239	-	-335	18273	1.971758936225165	-0.5259144001205783	10.505487020752312	0.006089771464336358
HCC	chr14	21068994	55701	ARHGEF40	+	1266	19988	1.7281380654144678	-0.2946157738372999	10.505375435878712	0.0060900915860389385
HCC	chr1	241357014	6000	RGS7	-	-216	581717	2.175771307179967	0.07888901625774493	10.505294085638866	0.006090268216169799
HCC	chr6	41921464	705	BYSL	+	-237	11820	0.7038124689137227	-0.44293958413788626	10.505292938526681	0.006090268216169799
HCC	chr16	88869866	390748	PABPN1L	-	3206	3321	-1.9546966039807367	-1.0265635640831685	10.505209105965264	0.006090496891419616
HCC	chr3	160225603	401097	C3orf80	+	33	2578	1.3751799104942288	-0.6018571475665283	10.505188759075118	0.0060905163184968355
HCC	chr12	3931293	57097	PARP11	-	57845	64588	-1.8573203393587474	-0.9322246601415103	10.505146983264126	0.006090591442671569
HCC	chr8	46572597	389652	ASNSP1	-	-45046	38429	-1.8138798034401038	-0.47526413167258763	10.50513355874535	0.006090591442671569
HCC	chr15	40367954	85455	DISP2	+	-9719	12822	2.462166563740744	-0.17006841215168628	10.505122609272433	0.006090591442671569
HCC	chr1	228019242	89780	WNT3A	+	-12220	54250	-2.0275959690115344	-0.6801366059894056	10.504937808730936	0.006091152956552558
HCC	chr5	150256583	815	CAMK2A	-	-33257	70350	-1.7412626694278945	-0.5297753808416198	10.504921416619894	0.006091159351034288
HCC	chr16	35255315	606551	UBE2MP1	-	84924	961	-1.7477779166698912	-0.38039076807750194	10.504904140619175	0.006091168659585868
HCC	chr22	31212496	3985	LIMK2	+	-232	67817	-2.9600030917876703	-0.15586235898104356	10.504842911424252	0.0060913228593931215
HCC	chr20	61252196	1002	CDH4	+	230	688192	3.1095909776402406	-0.10759976708430206	10.504759566219999	0.006091549971749985
HCC	chr22	45202483	100302149	MIR1249	-	1464	66	-2.0582958661253805	-1.3145927993014848	10.504628784708885	0.006091933481712001
HCC	chr1	27002117	388610	TRNP1	+	-8413	7183	-1.845555235405416	-0.8556032492096766	10.504426037909766	0.006092488463525821
HCC	chr12	79691236	5074	PAWR	-	139	86918	1.7334111564426105	-0.34133066886114205	10.504422041925794	0.006092488463525821
HCC	chr15	43626741	161497	STRC	-	7941	19238	-1.7095065610235243	-0.6063458435804778	10.504417101056717	0.006092488463525821
HCC	chr8	143877321	83481	EPPK1	-	-1143	21146	-2.3554297963817104	-0.009145713835682051	10.504291231504105	0.006092855838485042
HCC	chr21	44257108	29947	DNMT3L	-	-5108	15878	-1.964051743945947	-1.1225666058164399	10.504134256020869	0.006093325810953307
HCC	chr20	32564172	140688	NOL4L	-	-20901	142015	-2.1407880168066584	-0.6454501526302575	10.504096670263849	0.006093402100787722
HCC	chr9	100473915	8577	TMEFF1	+	-677	104399	3.303589942111723	-0.9349455846410476	10.504034813634515	0.00609355843065544
HCC	chr11	17351800	374383	NCR3LG1	+	-38	25560	2.070618684365166	-0.11497014051735997	10.503954971686873	0.00609377407786256
HCC	chr19	17026537	27151	CPAMD8	-	-278	133869	1.8423662325054286	-0.186604825092545	10.503816291138008	0.006094183785115198
HCC	chr9	131103977	83543	AIF1L	+	-7501	26677	-1.6582610756743081	-0.5491803446244163	10.503783855596808	0.006094243101364683
HCC	chr10	593226	101930421	LOC101930421	+	35338	2692	-1.6933094871546526	-0.42130291356048666	10.503705399770382	0.006094454202582953
HCC	chr9	121736458	153090	DAB2IP	+	6327	40091	1.9645776225759106	-0.4485997061889397	10.503439185559195	0.006095284637283684
HCC	chr22	35257520	10042	HMGXB4	+	-68	38356	2.032839674940478	0.45327319568152186	10.503288623950436	0.0060957336438834595
HCC	chr11	124758595	101929340	LOC101929340	+	539	6787	-2.0453270684419094	-0.05920688898024461	10.503229895793545	0.006095879716331601
HCC	chr6	111873430	2534	FYN	-	-22	213121	2.912290846390726	0.3752999009705962	10.503097995930524	0.006096267198413959
HCC	chr10	7543588	80760	ITIH5	-	-76085	60404	-1.9736524040794454	-0.3986779649977262	10.503078002643697	0.006096285487504589
HCC	chr5	1211108	340024	SLC6A19	+	-9513	23521	-1.7023156035599372	-0.6440703702526339	10.5030556063675	0.006096311705108564
HCC	chr2	85538774	100630918	PARTICL	-	-112	1420	-2.169774843243407	0.3427690193414448	10.502912842265081	0.006096735062601749
HCC	chr10	42846983	101929445	LOC101929445	+	24538	2540	-1.70469745429059	-0.5576767999474768	10.502419101753691	0.006098276281525607
HCC	chr7	66044777	435	ASL	+	31012	17554	-1.8182637889278759	-1.2458390374635127	10.502416895014548	0.006098276281525607
HCC	chr9	136311006	399693	CCDC187	-	4105	25960	-1.9807972455225769	-0.33418427411450025	10.502288507917818	0.006098652326412296
HCC	chr22	42079826	91689	SMDT1	+	123	4336	1.9638326275139744	-0.4010939325193715	10.502238155576698	0.00609877082769414
HCC	chr5	170504283	30820	KCNIP1	+	-247	232597	2.823768516639575	-0.23658127242697036	10.502174899552841	0.006098931922674547
HCC	chr8	100213190	6674	SPAG1	+	-54855	83570	1.7709494335528229	-0.2952055335016255	10.501957640975498	0.006099601372879432
HCC	chr15	31483532	51621	KLF13	+	-156677	51045	1.8271882447263543	-0.8976165986915858	10.501781743544171	0.0061001343486093975
HCC	chr11	33015845	91614	DEPDC7	+	19	17719	-3.049200577212606	-0.49299423744689835	10.501617615291693	0.00610062851439964
HCC	chr11	69986377	101928443	LOC101928443	-	-77547	7695	-1.9829428927077637	0.06034051623135176	10.501519192592383	0.006100905772176559
HCC	chr15	50766880	84888	SPPL2A	-	1167	58174	-2.6968326755706973	-0.9250608399967177	10.501480975432528	0.006100984251982476
HCC	chr9	129383570	100506119	LINC01503	+	-46647	10555	2.9740946562606805	-0.44194372734552356	10.501229608724893	0.006101766565009818
HCC	chr10	93496859	55165	CEP55	+	-227	32461	-2.7501468451456974	-0.11862895783477044	10.501033300778651	0.0061023671414564724
HCC	chr1	161727492	127943	FCRLB	+	-4839	5491	2.6976784845403747	-0.037136439061455175	10.501004449730306	0.0061024147089318624
HCC	chr15	60004027	27023	FOXB1	+	195	1722	1.6872349488695695	0.10987354321076374	10.500973703002636	0.006102468537901198
HCC	chr8	737076	9228	DLGAP2	+	529	400173	1.9160380939263486	0.181689088600722	10.500890201562292	0.006102696601352691
HCC	chr1	6916367	23261	CAMTA1	+	-131043	102878	-2.240965910222319	-0.7959441253213968	10.500871523503278	0.00610271057349087
HCC	chr5	110934875	85480	TSLP	+	135205	7945	-2.098689015696193	-0.004860912386422898	10.500803627931248	0.006102871673132387
HCC	chr21	42444690	53347	UBASH3A	+	-40828	43819	-1.7426560083985592	-0.33148955627161186	10.50079385209935	0.006102871673132387
HCC	chr3	192408366	2257	FGF12	-	-683	269657	2.338949190508348	-0.19593762959256003	10.500748193363243	0.006102974761002252
HCC	chr17	76538078	114757	CYGB	-	173	10558	1.9458072189777011	-0.6197658090042818	10.500678075239442	0.006103158640192078
HCC	chr1	227786830	339501	PRSS38	+	28887	30754	1.756928595899111	-0.5547411160831115	10.500524736424104	0.006103617419186357
HCC	chr1	237043146	6262	RYR2	+	-744	791587	2.2261500473235385	-0.08391074608449288	10.50045467668862	0.006103801125939596
HCC	chr1	228459577	128312	HIST3H2BB	+	-1470	452	2.114692171949822	0.0658544628849747	10.500333841477392	0.006104152576163014
HCC	chr6	32974623	6046	BRD2	+	-1539	8422	-2.5666105950805354	0.09301299585763564	10.500304423062168	0.006104158725016434
HCC	chr12	22376946	6489	ST8SIA1	-	42232	141324	-1.851560305835954	0.25440274819947445	10.500303086980821	0.006104158725016434
HCC	chr14	91313396	8111	GPR68	-	59516	21349	-2.0205764497198553	-0.4102150602629708	10.500264586964	0.006104238188071714
HCC	chr17	79155172	64772	ENGASE	+	-80235	13667	-2.0250582176029917	-0.9584036736870928	10.500205253975452	0.006104386477825206
HCC	chr8	23709710	137814	NKX2-6	-	3112	4148	1.5800504597778326	-0.459011882341825	10.500013167441761	0.006104973374770234
HCC	chr2	106502724	927	CD8B2	+	-15368	23740	-2.0313866447759628	-0.29583246175288425	10.499968398496982	0.0061050735626998155
HCC	chr4	7257395	100616471	MIR4798	+	53055	75	-1.9326757799271752	-0.25152287422693415	10.499948258566882	0.006105092376001475
HCC	chr8	385353	157693	FAM87A	-	2179	7244	-2.3164464061392156	-1.1133822764105268	10.499660586518566	0.006105995203816554
HCC	chr11	75242145	100507050	TPBGL	+	-1240	2800	2.636818302698881	-0.04175259323430605	10.499604999715991	0.0061061311590498366
HCC	chr22	29480872	4744	NEFH	+	-680	11097	1.7097415066773707	-1.0334710017500015	10.49910761612172	0.0061077273092236825
HCC	chr17	20991557	23326	USP22	-	-51482	43447	-1.7773227640833789	-0.47353296431967967	10.498740732656138	0.006108892412754553
HCC	chr9	72373480	7763	ZFAND5	-	8233	13823	-1.876874439184082	-0.9981766699437683	10.498670465718295	0.006109076970846612
HCC	chr9	111525807	158399	ZNF483	+	-648	52959	2.687708848134883	-0.536071598107459	10.4983577707372	0.006110063142847428
HCC	chr1	247331624	84838	ZNF496	-	-316	25239	3.2919915253878176	0.6395139394120509	10.498034931308194	0.0061110364992130895
HCC	chr12	108289476	1240	CMKLR1	-	-31186	32619	-1.7382140525224603	-0.9240467768298022	10.498034554669083	0.0061110364992130895
HCC	chr9	132252651	84628	NTNG2	+	-90704	82585	-1.7629914768140678	-0.22395957061548788	10.497879272442383	0.006111502313726218
HCC	chr17	27774378	4843	NOS2	-	-26151	43764	-2.7666123208490117	-0.5329849068166351	10.497624637694571	0.006112296816265438
HCC	chr3	127056481	5361	PLXNA1	+	-67887	48799	-1.8579695602688389	0.050862738815078974	10.49699526685852	0.006114331350409323
HCC	chr12	14770987	121504	HIST4H4	-	-144	412	1.9028700892912647	0.11173011912713679	10.496962308246076	0.00611439261708285
HCC	chr4	3750984	152	ADRA2C	+	15585	1958	-1.8039032266528812	-0.9997567468598523	10.496871204166368	0.006114646303200599
HCC	chr12	132400442	101928416	LOC101928416	+	-70592	1726	-1.7939908487823928	-0.0925826499374607	10.49669604663029	0.006115178177618131
HCC	chr19	53583637	284379	LOC284379	-	-19860	3867	-2.423028542082495	-1.2079676579815788	10.496571794548217	0.006115541609953473
HCC	chr19	30225471	9745	ZNF536	+	146922	185667	2.67862762899283	-0.9163898943335241	10.496370554578363	0.006116159900050745
HCC	chr17	62680558	105371855	LOC105371855	+	25648	31716	-2.1530274155719575	-0.7801681492215777	10.496317749231181	0.006116286883890618
HCC	chr9	38424442	347252	IGFBPL1	-	-5	17920	1.9975830251279711	0.31109421479533605	10.496039334604127	0.006117160747184744
HCC	chr15	32717611	26585	GREM1	+	393	16666	1.6963731569064497	-0.20416582120719487	10.496018568145956	0.006117181680767038
HCC	chr7	155412930	100286906	LOC100286906	+	-30854	19707	-2.633253703046535	-0.25996159303791505	10.495975839454317	0.0061172753259183905
HCC	chr20	61662872	100128310	LOC100128310	-	-56876	2243	-1.7468433494776003	-0.9751979839279823	10.495867779631432	0.0061175852754582335
HCC	chr17	78530099	100996295	DNAH17-AS1	+	-45189	18147	-1.827140054333123	-0.5040867756673794	10.495830955109625	0.006117659379141936
HCC	chr5	141417973	56099	PCDHGB7	+	-280	95289	1.7623673326878082	0.07529766832666042	10.495782951562987	0.006117770498055285
HCC	chr3	3801022	100130207	LOC100130207	-	147	100062	2.6672116920496975	-0.4096185574652279	10.495706723786345	0.006117975073019589
HCC	chr5	78773072	10184	LHFPL2	-	124247	163611	-2.567512905807346	-1.1012808583294171	10.495375627292965	0.00611902364845204
HCC	chr10	96043446	54619	CCNJ	+	-44	17467	2.367948958640461	-0.4160644588561369	10.49534990956942	0.0061190389700745045
HCC	chr4	1684649	152877	FAM53A	-	336	44433	-2.0108616437981404	-0.4944542141490742	10.495342115735212	0.0061190389700745045
HCC	chr7	935102	11033	ADAP1	-	7886	29317	-2.0967057593453475	-0.41146399249034704	10.495101792715538	0.006119787070344997
HCC	chr8	142700185	54742	LY6K	+	-74	4056	-1.7033459642087827	-0.7359869521812958	10.495020110220171	0.006120009783105025
HCC	chr15	28106767	4948	OCA2	-	7455	344437	2.2241121423018453	-0.14838835615653947	10.494801004810533	0.006120642604149699
HCC	chr6	4191644	102724096	LOC102724096	-	1615	3710	-2.514084698611937	-0.3604297271158954	10.494800181658881	0.006120642604149699
HCC	chr18	76350789	101927989	LOC101927989	+	140863	2264	-1.7030555008449326	-0.5118608276086712	10.494554015801995	0.00612141026216295
HCC	chr17	42412018	284119	CAVIN1	-	-11302	20872	-1.811093226131375	-0.5077600301199136	10.49449283612352	0.006121536552660145
HCC	chr5	178287009	85007	PHYKPL	-	54187	24349	-2.083850730151976	-0.2663457998758504	10.49448701344533	0.006121536552660145
HCC	chr8	141991721	100616268	MIR4472-1	+	184618	80	-1.6075842690664168	-0.6636722909992047	10.494393529239051	0.006121798434123315
HCC	chr2	118843352	2019	EN1	-	-4831	6013	2.2818437284632744	-0.5904570810437092	10.49433875366475	0.006121932072327333
HCC	chr19	38238321	8193	DPF1	-	8607	18709	-2.2680574962012936	-1.48759473815071	10.494068329868156	0.006122780281150247
HCC	chr14	105199328	256281	NUDT14	-	18005	8387	-1.8207806685971892	-0.6916082323850855	10.49398825343684	0.006122997785676534
HCC	chr11	120512124	2900	GRIK4	+	-378	477059	2.6096506135317163	-0.49861138172282365	10.493887686314807	0.006123283205232135
HCC	chr8	138594094	51059	FAM135B	-	97272	366800	-2.0544510732531864	-0.892117772927142	10.493748450506828	0.006123696796053153
HCC	chr22	44498113	84247	RTL6	-	-12	5556	3.3691896326982222	-0.5709177121055424	10.493551326846642	0.006124302288133485
HCC	chr16	49666082	23090	ZNF423	-	1851	176701	-1.6726058500534466	-0.10753660550884239	10.493523584879412	0.006124346377070279
HCC	chr6	33935752	102466816	MIR7159	+	-36617	66	-1.6929867233389784	-0.5707634132785232	10.493425453171817	0.006124623789099884
HCC	chr3	194396832	2814	GP5	-	-2434	4446	1.8395541584122101	-0.3942521834967791	10.493330439641191	0.006124890877721268
HCC	chr17	235270	100506371	LINC02091	-	48019	3428	1.8055525222429367	-0.4896595452623968	10.493102209966871	0.00612559766557917
HCC	chr1	38804169	64121	RRAGC	-	-55654	21627	1.8884906252624847	-0.15710680639152247	10.493088358343499	0.00612559766557917
HCC	chr9	99368663	100996569	NAMA	-	-6594	19918	-1.839705860392715	-0.29803456637119746	10.4928459611139	0.006126353463875594
HCC	chr1	229886696	101927504	LINC01682	-	878	10269	-1.8076210429141821	-0.26871985639533796	10.492827516405399	0.00612636674285644
HCC	chr8	143771907	105375800	LOC105375800	-	11399	2015	2.109480317482089	-0.009357199461844065	10.492695215088986	0.0061267575539543685
HCC	chr5	1038788	100616479	MIR4635	-	-24186	79	-2.3516592125007407	-0.485774357239175	10.492558005479026	0.006127164667488405
HCC	chr1	241424745	6000	RGS7	-	67515	581717	-1.6859411010837104	-0.0956257748147462	10.492431574124105	0.006127536063925454
HCC	chr10	77771767	3778	KCNMA1	-	133948	1619	-2.4121679490182255	-0.8095015494650551	10.492177831062044	0.00612832973859485
HCC	chr4	7721705	84740	AFAP1-AS1	+	32385	24838	-1.6718404418127268	-0.36898831807902344	10.491839354341955	0.006129404607294196
HCC	chr17	36934703	102723471	LHX1-DT	-	-1958	74988	1.8935366112055543	-0.3551707634349877	10.491751694115074	0.006129647516430685
HCC	chr9	96080541	158435	LOC158435	+	-14702	36074	-1.5832511046160125	-0.47581740017208873	10.491735833089844	0.006129652234116175
HCC	chr7	43986221	285955	SPDYE1	+	14669	9235	2.0596613173312397	-0.6569594973404381	10.491713892274369	0.006129664137155206
HCC	chr3	117131442	100506724	LINC00901	+	-210011	10808	-2.1057980012332136	-0.8640436207973045	10.491703367563474	0.006129664137155206
HCC	chr8	122842656	22882	ZHX2	+	-60994	192854	-1.7598536060781602	-0.22422334585480996	10.491674856393587	0.006129710823662802
HCC	chr22	39679836	8911	CACNA1I	+	-109083	118984	-2.029469683895324	-0.7173352107654601	10.491560208234887	0.006130043285887246
HCC	chr12	13563557	283422	LINC01559	-	186812	6075	-2.2705484530417754	-0.3010557696922568	10.491545255824008	0.006130044991249201
HCC	chr11	129280101	399975	LOC399975	-	-3063	49387	-1.7416106790450416	-0.23012438416667108	10.49143739450529	0.006130354954364613
HCC	chr2	71577779	8291	DYSF	+	-111077	220062	-1.8752241429386414	0.1052034123505329	10.491047407891465	0.006131588997034982
HCC	chr18	8388376	100192426	LOC100192426	-	21342	6215	-1.9052043573618598	-0.6195507858066027	10.49103662469544	0.006131588997034982
HCC	chr12	27970102	5744	PTHLH	-	141	11878	3.173909042684165	0.13210619478484495	10.491000470256612	0.00613166106610495
HCC	chr12	38157970	144245	ALG10B	+	158785	12972	-1.5996159243544872	0.1996371263437814	10.490976296396603	0.006131693376780135
HCC	chr11	19117058	54503	ZDHHC13	+	87	59276	3.098087375240568	-0.24540716985056996	10.490920623235223	0.006131830225073724
HCC	chr4	131764916	101927305	SNHG27	+	-78	26645	-1.5900698371926796	0.09268620247378204	10.490849729635272	0.0061320175908825625
HCC	chr10	22336035	9576	SPAG6	+	9410	72166	1.9925200291765752	-0.8077555306563442	10.490793159784147	0.006132145391564008
HCC	chr2	1813746	7837	PXDN	-	69199	112661	-1.7348859390170608	-0.23915418999716173	10.490782347686007	0.006132145391564008
HCC	chr13	27776264	219409	GSX1	+	16379	1310	-1.7914402495740411	-0.4474237089523644	10.490691968596316	0.006132397441324168
HCC	chr20	63488411	1917	EEF1A2	-	-10904	11304	2.293607692071035	-1.0724490561967304	10.490440891576092	0.006133182912320021
HCC	chr5	129905001	337876	CHSY3	+	-171	281805	2.5950469024187184	-0.8298075575439307	10.49042440424845	0.006133189718538267
HCC	chr20	56468606	51507	RTF2	+	-21	50302	-2.8832777120571507	0.02374180287751817	10.490409434175604	0.006133191488635044
HCC	chr1	1164603	406984	MIR200B	+	2501	95	2.031810459753494	-0.577576265669047	10.490362766137402	0.0061332984810418024
HCC	chr6	100461527	6492	SIM1	-	-2148	74802	1.9709786917678156	-0.41895779221684143	10.490149651261675	0.006133958038603465
HCC	chr12	87330282	105369879	LOC105369879	+	457	1583	-1.9601119671253688	-0.4966382873493647	10.48979181510682	0.006135070687371647
HCC	chr22	44737012	23779	ARHGAP8	+	15546	110227	-2.3523958232121682	-1.0104493813336872	10.489785664722163	0.006135070687371647
HCC	chr10	1213725	399706	LINC00200	+	-53957	4905	-1.5350280781564476	-0.4523216840586559	10.48962313844606	0.006135562442980627
HCC	chr20	50342482	101927586	LINC01271	-	21140	10632	-1.8830749901745523	-0.16040111188922523	10.489230033325825	0.006136804533108813
HCC	chr2	137715816	101928273	LOC101928273	-	-212116	49179	-1.4174388161854659	0.30938290611462066	10.489212792415117	0.006136804533108813
HCC	chr22	30928135	150291	MORC2-AS1	+	-5827	4346	-2.4399675974661674	-0.9561248092546943	10.489205834073033	0.006136804533108813
HCC	chr2	119226811	55240	STEAP3	+	-3003	41844	-1.8647134640767515	0.44365465951216343	10.489132254731977	0.006137000980016667
HCC	chr3	73091472	55096	EBLN2	+	-29813	1662	-2.023989408758055	-0.7253642119969497	10.488917091307407	0.006137667749489034
HCC	chr4	15778900	952	CD38	+	-635	74979	3.202165707843116	-0.6905092607267361	10.488743548888543	0.006138196316591219
HCC	chr4	1406670	54729	NKX1-1	-	228	3511	1.8675288382464	-0.2746674921668555	10.488583060776321	0.006138681557178912
HCC	chr1	175503530	7143	TNR	-	-240086	420818	-2.3634720261780697	-0.216241129514862	10.48849410351579	0.006138929161619944
HCC	chr18	68714880	54495	TMX3	-	-293	41486	-2.357419722338022	-0.3861016388224228	10.488156004707491	0.0061400046728908924
HCC	chr21	44914546	3689	ITGB2	-	-6416	35009	1.5788322496406313	-0.13814202966580091	10.487685596402528	0.006141520163216109
HCC	chr1	85576868	23576	DDAH1	-	-1495	259879	3.092719726873824	0.06815767953692793	10.487582242599936	0.006141815741995737
HCC	chr1	2446939	9651	PLCH2	+	20520	38072	-1.6406583823947376	-0.16149182250111788	10.48754463086766	0.0061418458838955565
HCC	chr7	521920	441307	HRAT92	+	-1529	4842	-3.0477796949276015	-0.4835529332973782	10.487544306069523	0.0061418458838955565
HCC	chr6	137497759	167826	OLIG3	-	3365	2196	1.7220379748323609	0.30451676496952257	10.487412752526964	0.00614223522756599
HCC	chr5	42952059	643977	FLJ32255	-	-41274	7935	1.5601095751265055	0.15084449654587725	10.487327152715853	0.006142471818091122
HCC	chr18	12243407	1149	CIDEA	+	10912	23277	-2.155697458735212	-0.5971220526348853	10.487198497847075	0.006142851565330372
HCC	chr11	133956188	22997	IGSF9B	-	-566	48130	3.3558947511778867	-0.3810454279101192	10.487145170589507	0.006142980878231934
HCC	chr20	58892662	2778	GNAS	+	-498	8336	2.218400985860092	0.013303598936138748	10.487068790682375	0.006143186843130001
HCC	chr20	834031	83541	FAM110A	+	-334	12583	-3.3030884122615296	-0.017757541414423147	10.486983913164178	0.006143421070745455
HCC	chr17	78238222	283999	TMEM235	+	-6912	9678	-1.7206352961065465	-0.10476483797415292	10.486934509482303	0.006143537350471959
HCC	chr9	136972560	101928638	PRR31	+	-3192	3517	-1.5555097880216766	-0.11125401717876467	10.486747302619488	0.00614406533455152
HCC	chr2	26184844	150946	GAREM2	+	-4128	8948	3.1938630808523523	-0.7579376806886038	10.486746864849842	0.00614406533455152
HCC	chr10	17454573	338596	ST8SIA6	-	186	138974	1.9007922320934014	-0.39535562692092546	10.486725474814975	0.006144088468776451
HCC	chr15	33523478	6263	RYR3	+	-212516	555142	-1.9464655286001473	-0.13250467855741999	10.48664446584116	0.006144309868080919
HCC	chr8	94640508	54845	ESRP1	+	628	66331	2.377974612312915	0.4959536333233278	10.486485234528928	0.0061447914259900914
HCC	chr1	242524899	200150	PLD5	-	203	436310	2.7968197567326754	0.25174949541016556	10.486173680229932	0.006145779687165575
HCC	chr17	74671523	326624	RAB37	+	-406	76219	1.6985268644609441	-0.058639687948647636	10.486037240213754	0.006146185544328077
HCC	chr16	88151282	101928880	LINC02182	+	42999	937	-1.7199163030293325	0.08526318360730085	10.485914289768132	0.0061465465516467605
HCC	chr7	1289294	340260	UNCX	+	-56912	4945	-2.090023823422099	-0.5524016168635832	10.485778166204746	0.0061469514081105075
HCC	chr8	56599291	100507632	LINC00968	-	39468	41505	-1.7121586635338668	-0.1993759539894554	10.485754457934213	0.006146982269153698
HCC	chr20	50448097	5770	PTPN1	+	62224	74442	-2.6131644745570095	-0.7303631184569248	10.48568474032723	0.0061471662088408525
HCC	chr19	17856426	6142	RPL18A	+	3452	3447	-1.7342844531454817	-1.2724031663292048	10.485315756462853	0.006148345970522778
HCC	chr3	48662065	1951	CELSR3	-	-850	26453	1.6261308056097588	0.14011684853196663	10.484856946527763	0.006149824950358575
HCC	chr6	126643549	693173	MIR588	+	-158918	83	-2.1828409010124226	-0.24903004294243788	10.484833229660055	0.0061498558564141055
HCC	chr1	39901728	4610	MYCL	-	-287	6592	1.6574686251832516	-0.607990631849224	10.48468640149446	0.006150289329610507
HCC	chr1	46466641	101929651	LINC01398	-	16937	3032	2.611529227043444	-0.2864726546897828	10.484669268013342	0.006150289329610507
HCC	chr11	67981396	81622	UNC93B1	-	-22729	13026	-2.496805014304997	-0.6894445025315146	10.484659713400958	0.006150289329610507
HCC	chr4	52038099	6443	SGCB	-	-220	17625	2.7339805441486202	-1.1338640034174732	10.484462586620857	0.006150861998687793
HCC	chr1	214753571	1063	CENPF	+	-150382	61383	-1.611012310998412	-0.48292779960799176	10.484458827368456	0.006150861998687793
HCC	chr7	87059797	222223	KIAA1324L	-	99	182793	2.8267343249993218	-0.3231750496523804	10.484355953702178	0.00615115644656341
HCC	chr9	95127812	100422842	MIR3074	-	41718	81	2.3691411966701734	-0.20631470417489162	10.483985334324096	0.006152339996146988
HCC	chr1	44407046	55182	RNF220	+	-1886	246565	2.779575296023932	-0.4592869697104448	10.483971635536456	0.006152339996146988
HCC	chr22	38843336	23467	NPTXR	-	-676	25562	3.167423445886822	-0.6070222140075279	10.48348476720335	0.006153913411328601
HCC	chr1	223353061	55061	SUSD4	-	-11141	143384	-2.1691057860072114	-0.7638355485226404	10.483138425687969	0.006155019057375803
HCC	chr16	1262722	23430	TPSD1	+	-6450	2222	-1.7110070533474748	-0.6761453696001972	10.48309451718265	0.006155117262819784
HCC	chr1	226464264	142	PARP1	-	56164	47410	-1.9407917795407426	-0.6452137655523051	10.483045708951828	0.006155231794021403
HCC	chrX	107524005	84443	FRMPD3	+	-1555	82802	-2.328245842528495	-1.1980599199011421	10.483000569320183	0.0061553341053538525
HCC	chr3	50503595	9254	CACNA2D2	-	-2	140985	2.8692337810766992	-0.06666702786951843	10.482674784116615	0.006156328547830314
HCC	chr22	39255001	5155	PDGFB	-	9946	21697	-1.8790105671915602	-0.5221023931716015	10.482673248278623	0.006156328547830314
HCC	chr17	80476302	4884	NPTX1	-	-302	9772	2.2345432755339947	-0.30501647219268485	10.48262133309278	0.006156453456637231
HCC	chr2	200307543	26010	SPATS2L	+	-910	175631	-2.313185502503807	0.06605116270965722	10.482523766480515	0.006156730495136879
HCC	chr2	127653555	55679	LIMS2	-	5302	9833	-1.818071375713268	-0.613886152613954	10.482468729214915	0.006156865817246028
HCC	chr9	122837636	5082	PDCL	-	8980	10560	-2.340163076040059	-1.037580597133471	10.482397712328101	0.006157054395806126
HCC	chr18	46757937	29906	ST8SIA5	-	768	78052	1.890541346857838	0.031267257270957076	10.482380253301521	0.0061570644921664815
HCC	chr4	2261873	10608	MXD4	-	-139	14580	1.6266724730390667	-0.3394530027217126	10.482360751263007	0.006157081397441468
HCC	chr14	58828383	102723742	LINC01500	+	-95	189041	-2.011223655195687	-0.28783869829192044	10.482321952759271	0.006157162610865378
HCC	chr8	123160685	84985	FAM83A	+	18362	31033	2.983798753356428	-0.13743828286563453	10.482168229912261	0.00615762684375905
HCC	chr20	31731622	22974	TPX2	+	7479	62700	-1.8880021125832824	-1.2088864563227986	10.482037886610456	0.006158013185661982
HCC	chr7	101628817	93408	MYL10	-	-479	15972	-1.7314368155710107	-0.7334432913110874	10.482001937314337	0.006158084915956169
HCC	chr9	104363080	105376194	LOC105376194	+	-92851	16350	-1.809561653965584	0.05157784402372825	10.481800874260436	0.00615870702621777
HCC	chr17	58083501	140735	DYNLL2	+	-82	6839	-3.024444018944746	-0.2594615227385671	10.481767688984508	0.006158769551616205
HCC	chr1	22390546	9923	ZBTB40	+	61305	79307	-1.82729589354187	-0.22894304695194542	10.481252362613247	0.006160439531900055
HCC	chr6	4078935	404220	C6orf201	+	271	51560	1.5275661217713323	-0.5421211108516173	10.481082421035918	0.006160958102253922
HCC	chr5	180352829	9945	GFPT2	-	-558	52698	1.8788043769771332	-0.2608429308620557	10.481059006251535	0.006160988070089045
HCC	chr1	85201384	84144	SYDE2	-	339	43373	1.8478556503178314	-0.5253471835172763	10.480993133125683	0.006161159627996197
HCC	chr21	46117308	1292	COL6A2	+	-19189	34731	-1.8146404668839795	-0.47781107507043663	10.480792392879849	0.00616178097886729
HCC	chr16	66428282	146227	BEAN1	+	-985	67992	2.1056198978250826	-0.0201404965072691	10.480609199729365	0.006162343865457916
HCC	chr11	19713638	89797	NAV2	+	-303	408267	-2.1457725388658657	0.06207741483829267	10.480382095461565	0.006163053284328165
HCC	chr7	23329005	115416	MALSU1	+	-29684	10241	-2.683168557609524	-0.8284860676470616	10.480158496839131	0.00616375109064288
HCC	chr8	55407563	100133234	SBF1P1	-	-47758	6125	-1.5816969877684088	0.5342102127582954	10.47987525458435	0.006164647989355025
HCC	chr2	156484384	2820	GPD2	+	-47996	150016	-2.8866972393021157	-1.3357602456656916	10.479499583215734	0.006165853485684446
HCC	chr10	1363957	642394	ADARB2-AS1	+	162673	30379	-1.930610326058834	-0.4719399973631457	10.479342091378193	0.006166330968410269
HCC	chr18	78687640	27164	SALL3	+	292635	18695	-1.6526184161907438	-1.132078333139673	10.479180943426382	0.006166820692859958
HCC	chr16	88909553	101927793	LOC101927793	+	-26038	3622	-1.9488629011538554	-1.1686830491079228	10.479158625666095	0.006166847032123464
HCC	chr5	73706158	64283	ARHGEF28	+	-80000	315836	-2.752902498338102	-0.8425710316787156	10.47910339140769	0.006166983246786848
HCC	chr6	31491167	102725068	MICB-DT	-	-3627	14877	-2.236947809733964	-1.065955493178895	10.479018429172854	0.0061672187004813105
HCC	chr19	1313503	1943	EFNA2	+	-27349	15277	-1.672793307136879	-0.6417499535105203	10.478995306502235	0.0061672477295732905
HCC	chr3	14414140	6533	SLC6A6	+	-11564	86774	-2.474638968492658	-0.7720350637285441	10.478977580105656	0.006167258745479098
HCC	chr6	33441672	100847012	MIR5004	+	-3341	107	-2.191210312943413	-0.20128064236852145	10.478910384707426	0.006167434900308898
HCC	chr2	24360127	50618	ITSN2	-	-401	157663	1.2607253436520323	0.5244849385725118	10.47844232243007	0.006168949447229394
HCC	chr3	11544105	9686	VGLL4	-	-24819	12858	-2.133387841694698	-0.38286984794046075	10.47819486034905	0.00616972762704443
HCC	chr11	119102396	1798	DPAGT1	-	321	5573	-2.4219640874899966	-0.9428803555185988	10.478105944363033	0.006169976393608473
HCC	chr22	21002054	80764	THAP7	-	-61	2344	-1.6892557638735184	-0.17815316052181543	10.478048585021874	0.006170063588345611
HCC	chr4	8270594	94031	HTRA3	+	-829	26771	-1.6388171111983898	0.008471612130601316	10.478047522285422	0.006170063588345611
HCC	chr19	11361353	64748	PLPPR2	+	-5967	10313	1.841163905279785	-0.435714940747232	10.478036558740918	0.006170063588345611
HCC	chr12	127146121	101927592	LINC02405	-	85724	145170	1.9180428155659652	-0.16621881763258395	10.477745968655746	0.006170985967833956
HCC	chr13	109782335	8660	IRS2	-	-4232	32731	-2.941229308642549	-0.6928029066611979	10.477699025411134	0.006171094585789057
HCC	chr8	10730259	83595	SOX7	-	-315	6807	2.5162896179505165	-0.5007891221957915	10.47758724124369	0.006171419800279569
HCC	chr3	197029347	4241	MELTF	-	-468	10863	2.1188564737938838	-0.17782658199003218	10.477214550574757	0.006172616687260866
HCC	chr16	5248601	196483	EEF2KMT	-	150781	13521	-1.576162899917796	-0.37384923575235324	10.477071110648946	0.006173047755781778
HCC	chr16	88499060	100847057	MIR5189	+	-30142	114	1.6193814541582172	-0.3960560528630333	10.476949492825849	0.006173405935325297
HCC	chr2	187951931	104355152	LINC01090	-	-335760	252096	-2.158233240170332	-0.5334484605507928	10.476844039842064	0.006173710117925336
HCC	chr22	39557285	8911	CACNA1I	+	13468	118984	-1.8865718464351275	-0.5448851186778867	10.476584046678596	0.0061745307920259
HCC	chr7	107044611	5577	PRKAR2B	+	122	117079	3.0732339472518246	-0.5980872887110095	10.476400300338788	0.006175096719111481
HCC	chr5	159263800	134510	UBLCP1	+	-733	22974	1.9887765883615864	-0.6688987026400486	10.476377931882624	0.006175123272415704
HCC	chr5	60211042	25859	PART1	+	276671	59945	-1.788546372852122	-0.5826138553078539	10.4763607953238	0.006175132338638074
HCC	chr4	109560807	55013	MCUB	+	-608	127518	-3.1632165935340497	-0.5253789916661943	10.476026611740613	0.006176201225072911
HCC	chr19	53980057	100126325	MIR935	+	2250	91	2.520498724031411	-0.82349888313771	10.475863707166901	0.0061766976273262475
HCC	chr15	70578582	101929151	LINC02204	-	-8024	15649	-1.769294530257424	-0.7804106618245239	10.47580267919966	0.006176812593496398
HCC	chr16	825955	388199	PRR25	+	-20512	8419	-1.7171271792220564	-0.7605406092128267	10.47580047354925	0.006176812593496398
HCC	chr16	89566095	606500	SNORD68	+	-4665	72	2.8845887429479222	-0.14604654538400713	10.475769835603895	0.006176840046727127
HCC	chr1	1183328	254173	TTLL10	+	-3631	6167	-1.6777181347046692	-0.19270866182795252	10.475763415490363	0.006176840046727127
HCC	chr20	46210329	958	CD40	+	-92075	11492	-1.6843984098987859	-0.13205633214974807	10.47557316655628	0.0061774279351058965
HCC	chr2	44844294	107985879	LINC01833	-	-94594	7768	-2.0222972407285207	-0.6017827198287475	10.475226728194649	0.006178538211420923
HCC	chr10	43304994	221002	RASGEF1A	-	38075	72387	2.346871680894101	-0.9467812137050132	10.475119169905252	0.006178849696964791
HCC	chr13	114048485	22821	RASA3	-	-29494	100197	-1.8218935880951646	-0.4939674671615016	10.475095680550595	0.0061788800200614745
HCC	chr1	161984027	25903	OLFML2B	-	-40438	41274	-1.629977609559155	-0.26667012233429643	10.474931905907042	0.006179379554502859
HCC	chr7	49773675	375567	VWC2	+	-14	143090	2.10593176580888	-0.1805455792827598	10.474753352671485	0.006179928566241372
HCC	chr7	4137319	221935	SDK1	+	-7634	139315	-1.5887032453984795	0.4107251407897624	10.474613917144126	0.006180346764036243
HCC	chr15	26771788	2562	GABRB3	-	-1288	229531	2.0295854520594174	-0.03975476940056696	10.474409299146146	0.0061809830678800585
HCC	chr2	9212746	8853	ASAP2	+	-5981	198919	-1.9788322217070415	-0.7309737217982009	10.474149389418557	0.0061818044500226935
HCC	chr14	104511374	400258	C14orf180	+	68310	10164	-2.096142478077029	-0.4811055242353446	10.474133097693006	0.0061818107059654435
HCC	chr22	38770377	25777	SUN2	-	14358	21306	-2.4085271175321763	-0.8971646913141647	10.474090703563434	0.006181904305622938
HCC	chr4	7393343	768239	PSAPL1	-	-41630	4680	-1.8445486687711843	-0.030861953382912425	10.47385383021593	0.006182648718807045
HCC	chr20	29742803	100616194	MIR4477B	+	137581	80	1.5957469608680972	-0.43075474531421076	10.473693772509762	0.006183125745902841
HCC	chr1	207959245	947	CD34	-	47907	24801	2.324751837782273	0.7125955775879993	10.4736824520554	0.006183125745902841
HCC	chr8	53880748	8601	RGS20	+	124	78433	2.790078089227829	0.034663811823151064	10.47364066788041	0.006183217325919172
HCC	chr6	7726896	654	BMP6	+	-797	155630	2.0838250557051747	0.2614426634164001	10.473383145266595	0.006184031021360812
HCC	chr7	156458081	285889	LOC285889	-	12493	7800	-2.357850319226732	-0.45621373836361806	10.47318447696626	0.006184637999569841
HCC	chr11	116517747	101929011	LOC101929011	+	121675	18831	-2.0999777300936167	-0.8089538350803729	10.473172981977683	0.006184637999569841
HCC	chr4	174522647	3248	HPGD	-	-246	32717	2.915749717703277	0.5313644167019743	10.472802187504008	0.006185831148521457
HCC	chr15	31483325	51621	KLF13	+	-156470	51045	1.476472992964147	-0.4544512275725523	10.472588761012378	0.006186483133496164
HCC	chr17	40140716	22794	CASC3	+	-462	31925	2.821450909079521	-0.3847537612036814	10.472578638378227	0.006186483133496164
HCC	chr16	10828075	780776	TVP23A	-	9281	52119	1.8724974984859006	-1.075138446436751	10.472373880468936	0.006187120551958761
HCC	chr11	15071703	797	CALCB	+	1897	5032	-1.5611791029022295	-0.0645463444128202	10.472333690618829	0.006187206855766056
HCC	chr17	39607893	4761	NEUROD2	-	-29	4155	1.634171524692908	0.029511882056563313	10.472208743810342	0.0061875770323116764
HCC	chr5	72179337	4131	MAP1B	+	291	29943	-1.7548264963838183	-0.8959166442076367	10.472177388152318	0.0061876337545470565
HCC	chr22	17778675	200298	LINC00528	+	-1385	2192	-2.0543006784522593	-0.7109425424557674	10.472110537418935	0.006187809365255687
HCC	chr19	49691372	126129	CPT1C	+	-264	22624	1.9955283967412463	-0.30918484304149274	10.472079557338553	0.00618786483245409
HCC	chr11	67119744	22992	KDM2A	+	-475	138811	-1.5756079007561503	-0.8548061400105544	10.472056012809437	0.006187895395190965
HCC	chr14	104169561	26153	KIF26A	+	-30838	42176	-1.6650134628485858	0.04115927915939316	10.471937296190994	0.006188244746376107
HCC	chr19	10289751	7087	ICAM5	+	228	6800	2.260428704192945	-0.8470536816214185	10.471666322659203	0.006189085431789971
HCC	chr14	52179990	5729	PTGDR	+	87723	9012	-2.0809324679146637	-0.8611318168585057	10.471657499545344	0.006189085431789971
HCC	chr1	26311478	91544	UBXN11	-	4774	24423	-1.8635055485451175	-0.9407047546148591	10.471615271267858	0.00618917859614496
HCC	chr2	230828690	81618	ITM2C	+	35908	14657	-1.887366130383127	-0.5874426577625236	10.471550311691757	0.006189347918225534
HCC	chr20	63455695	3785	KCNQ2	-	-16982	38999	-1.8841821304657276	-0.30633348098529206	10.471209941406926	0.006190440045647251
HCC	chr19	43151904	5673	PSG5	-	-34632	18794	-1.6606169433820188	-0.39562131857903665	10.471145344272287	0.006190608189027995
HCC	chr1	33139944	55223	TRIM62	-	-36606	31149	-2.242814856829394	-0.9333398700109211	10.471079425571723	0.006190732490417312
HCC	chr11	129344455	8538	BARX2	+	31531	76294	-2.015960278642043	-0.9224526311604567	10.471079412859083	0.006190732490417312
HCC	chr6	163346616	401282	DKFZp451B082	-	-417	8692	-1.9575136025966255	-0.332758275471038	10.470978777990503	0.006191021411716765
HCC	chr19	1855471	57455	REXO1	-	7018	33208	-2.053642550028899	-0.727701296829644	10.470635756559062	0.006192122726653523
HCC	chr3	158571148	4291	MLF1	+	16	35297	3.0231261809749848	-0.33964576040029837	10.470454561210516	0.006192681756640373
HCC	chr12	103635415	55576	STAB2	+	-48124	179434	-1.8419755557503559	-0.8178473768912357	10.47038928776498	0.006192852231363783
HCC	chr8	950191	401442	LOC401442	+	-211643	1827	-1.747959303657603	-1.111212549671076	10.470374499049896	0.006192853473475818
HCC	chr7	131604930	5420	PODXL	-	48313	56356	-1.682559738309163	-1.0763406858043358	10.470326251657994	0.006192966877552261
HCC	chr3	196132360	401109	LINC00885	+	10276	18255	-2.08941596737805	-0.2996522016216245	10.470010935811125	0.0061939756525953285
HCC	chr14	62117239	646113	LINC00643	+	118	16829	-2.372878571085685	-0.667728556364506	10.46995999743472	0.006194082844416953
HCC	chr17	63477265	1636	ACE	+	-204	21320	3.113549660040553	-0.21283758638387545	10.469950130004158	0.006194082844416953
HCC	chr16	89166820	400558	LINC02138	+	-437	2765	-1.5642081934232406	-0.08262620946432234	10.46985252151736	0.006194361780349471
HCC	chr11	67817655	645332	FAM86C2P	-	12319	13570	-2.5230863949397975	-0.42162189687146157	10.469796116142142	0.0061945025690764155
HCC	chr21	31873341	30811	HUNK	+	-26	130750	2.6150608172278353	-0.47507603061340986	10.469676118801345	0.006194842412742287
HCC	chr18	78637778	27164	SALL3	+	342497	18695	-2.092449685897071	-0.7862423818175127	10.469665932799977	0.006194842412742287
HCC	chr16	54931246	10265	IRX5	+	-47	3285	2.0500092936113563	-0.16234108125180266	10.46963782943461	0.006194888307103558
HCC	chr6	170162452	102724511	LOC102724511	+	-1810	2386	-1.7674802799202507	-0.8709233331948029	10.469608692481863	0.0061949376681836865
HCC	chr22	33521568	100616295	MIR4764	-	84899	88	-1.859363935673165	-0.8806477220089328	10.469509012345988	0.0061952235928921864
HCC	chr19	33194299	4037	LRP3	+	394	14175	-3.022778988325501	0.2112193431039492	10.469459437392826	0.006195341497501647
HCC	chr9	128920886	254295	PHYHD1	+	9	21147	2.0118213819233643	-0.7272431849299218	10.469262493986008	0.0061959536457357085
HCC	chr11	60981831	923	CD6	+	-10190	48736	-1.5234862137790126	-0.6510173983074313	10.46912608912277	0.0061963627977402805
HCC	chr6	9025406	728655	HULC	+	-373197	1638	-1.8058115199379008	0.11005238036770179	10.469093032203524	0.006196425321004423
HCC	chr14	29927610	5587	PRKD1	-	-83	351213	2.2460338350901212	0.4178612525572984	10.468975094958815	0.0061967725580200994
HCC	chr9	121736447	153090	DAB2IP	+	6338	40091	1.973910807068364	-0.45020921835815947	10.468735789508465	0.006197526964727418
HCC	chr3	16884216	23228	PLCL2	+	743	205648	-2.41434546509516	-0.3600889362812905	10.468646723804799	0.006197777402868736
HCC	chr11	134942868	100507548	LOC100507548	+	42484	1448	-1.712218448099736	-0.8312225478014198	10.46862697895098	0.006197795281140163
HCC	chr9	135739732	57582	KCNT1	+	-37547	90963	-1.4818475608334305	-0.39666146761409876	10.468510173630818	0.006198138799891316
HCC	chr7	348503	442497	LOC442497	+	30922	3455	-1.8829859731961514	-0.40733420956042043	10.468486971240438	0.0061981682804854886
HCC	chr9	93819257	100422927	MIR4291	+	100	65	-1.7345689248401086	0.06253611037271653	10.46840165888635	0.006198406153059786
HCC	chr19	14417483	10212	DDX39A	-	-1900	10586	-2.037523980574292	-1.0731889090406923	10.46835872229763	0.0061985018497582554
HCC	chr16	1529593	79652	TMEM204	+	-852	26840	-1.7690560378561997	-0.5987034644942686	10.468311543629483	0.0061986117820893236
HCC	chr1	34865990	113444	SMIM12	-	6174	9455	-2.976336264549847	-0.5146597228388546	10.46807305184079	0.006199335404789616
HCC	chr17	3690833	5026	P2RX5	-	-5571	23177	-1.9370630879636042	-0.7960869152851567	10.468067065223643	0.006199335404789616
HCC	chr2	63052858	5013	OTX1	+	-2056	7030	1.531816990896817	-0.17296831988527125	10.467979743371941	0.006199539592164066
HCC	chr19	55087128	54869	EPS8L1	+	-6736	7532	-2.1275631766304817	-0.46176682222738297	10.467966510740595	0.006199539592164066
HCC	chr6	30128025	135644	TRIM40	+	8083	12628	1.8673603964461718	0.17012358793541396	10.467962975144921	0.006199539592164066
HCC	chr20	47664939	55959	SULF2	-	-121125	128659	-2.388648311043757	-0.03794141404224232	10.467936109223189	0.006199549643889136
HCC	chr15	99404714	7190	HSP90B2P	+	-147189	2752	-2.3906671786430156	-1.1668177708775025	10.467931150847498	0.006199549643889136
HCC	chr1	3070772	63976	PRDM16	+	-1594	369444	1.8591036270117312	0.03877918647757206	10.467833548594811	0.006199828819544982
HCC	chr8	48581815	101929268	LOC101929268	+	-30248	146944	-1.8033109345915366	-1.143536893947087	10.467780992980526	0.006199953564492335
HCC	chr11	56332134	219473	OR8K3	+	-13827	939	-1.7741034758868057	0.2485740448728732	10.467767550366581	0.006199953564492335
HCC	chr20	61235239	1002	CDH4	+	17187	688192	-1.5609074597948616	-0.08357298190258865	10.467686321116481	0.006200177807954307
HCC	chr12	113315430	80024	SLC8B1	-	-19738	36403	-3.1571001553413756	-0.8656502771854211	10.467182493994798	0.006201820613278537
HCC	chr1	209938585	255928	SYT14	+	-411	226115	2.076470551822406	-0.506557504420063	10.467112611920498	0.0062020068307917136
HCC	chr1	209938129	255928	SYT14	+	45	226115	1.7177937304535966	1.4627559128055356e-4	10.467038687174764	0.006202206627009229
HCC	chr20	22430420	284788	LOC284788	-	9777	20311	-1.6795860022507947	-0.31913139906392185	10.466986699314951	0.006202332778489556
HCC	chr4	7462164	100422826	MIR4274	+	-2136	91	-1.8216360200520687	-0.6310069907067561	10.466884541172107	0.006202627381223637
HCC	chr16	88436569	84627	ZNF469	+	-9098	13287	-1.60858927646966	0.07707476076237184	10.46672368728585	0.006203119086666199
HCC	chr1	9590281	199953	TMEM201	+	-1407	16089	-2.1169523737894917	-0.24296332036392113	10.466419944998059	0.006204090686617267
HCC	chr11	67409415	374403	TBC1D10C	+	-5439	6115	-2.1339303045505003	-0.7807233381060585	10.466059311885878	0.006205253535342494
HCC	chr2	65167920	5861	RAB1A	-	37619	43448	-2.2927353813800657	-1.0832120390349156	10.46602599713222	0.006205317027549914
HCC	chr9	136607566	401561	LINC01451	-	-9615	5154	-2.2223938069894547	-0.3140230219481347	10.466010971213834	0.0062053190873420485
HCC	chr3	43995724	406929	MIR138-1	+	118488	99	1.9719494572057261	0.12968987245022956	10.465848993827642	0.006205814785301583
HCC	chr15	73325393	10021	HCN4	-	-43871	49406	-1.9943083437146758	-0.3256420486207964	10.465772072896321	0.006206024775113743
HCC	chr1	241357023	6000	RGS7	-	-207	581717	2.2470834368676478	0.0768136128492239	10.465653607668642	0.006206374344477936
HCC	chr16	160835	3042	HBM	+	5139	795	-1.6095505543830482	-0.4867399802421202	10.465462451252513	0.006206968168629697
HCC	chr1	245767221	111216275	KIF26B-AS1	-	532704	28074	-2.2575641327701885	0.09128263118477989	10.465361762291572	0.006207258062070589
HCC	chrX	9891258	357	SHROOM2	+	21114	37072	-2.2360683944908777	-0.8043619411266563	10.46518814378097	0.006207793037912867
HCC	chr6	151240672	9590	AKAP12	+	-673	118563	2.4427826481613666	-0.5790396556973715	10.465047253252422	0.006208218072852823
HCC	chr19	19539987	148113	CILP2	+	-1722	8395	1.543557915108111	-0.2708182936637946	10.464985531243158	0.006208377067903468
HCC	chr2	100243749	150577	LINC01104	+	-35495	43231	-1.8337227451754408	-0.9335616344169196	10.464926280870635	0.006208527760772023
HCC	chr20	43075016	101927138	LOC101927138	+	-106273	2750	-1.6210154856127557	-0.11404166031559441	10.464858231187627	0.006208708031389884
HCC	chr7	157682230	406945	MIR153-2	-	107808	87	-1.61782931150979	-0.4159519931177845	10.46473855785213	0.006209061817844691
HCC	chr1	16718773	284729	ESPNP	-	-1384	28940	-1.7974420117052552	0.5316008978413985	10.46467646923595	0.006209222068665998
HCC	chr11	1049029	101927503	LOC101927503	+	749	5987	-1.5472111507380153	-0.17500459143375957	10.464364926534348	0.0062102208669960425
HCC	chr15	45129858	90527	DUOXA1	-	-3	12496	1.7040457291700455	-0.18354223622291305	10.464164744422085	0.006210845413384122
HCC	chr3	122416086	54554	WDR5B	-	51	4183	-2.7633607885676943	-0.1199077291342406	10.464091851489325	0.006211042038227002
HCC	chr7	65252094	285905	INTS4P1	+	-111064	93193	2.555352566731586	-0.28999209292092115	10.463938661089038	0.006211508659915776
HCC	chr11	64563479	55867	SLC22A11	+	-7878	17275	-2.025231380615182	-0.058127047995012796	10.46385608624982	0.006211737862909866
HCC	chr16	87747581	54758	KLHDC4	-	-18411	58181	2.766886396418439	-1.0519693743605656	10.463736064968195	0.006212092997324162
HCC	chr11	123509918	57476	GRAMD1B	+	-39	117893	-1.7073877606460581	-0.6454955870561735	10.463705150135262	0.00621214470309295
HCC	chr4	172368695	101928314	LOC101928314	-	-320222	58986	-1.7736832188792153	-0.6399822648911655	10.463691868472836	0.00621214470309295
HCC	chr15	27332394	101928869	GABRG3-AS1	-	171075	3585	-1.9134146970059156	-0.28764432184055266	10.46350001417224	0.006212741440993988
HCC	chr1	18651972	5081	PAX7	+	-20966	105133	-2.6188348585057195	-0.6164970544019664	10.463447655255798	0.006212869069267822
HCC	chr17	235301	100506371	LINC02091	-	48050	3428	1.8201958949687533	-0.5746799638596385	10.463272398415555	0.0062134100528493065
HCC	chr18	46294083	494470	RNF165	+	40141	126597	-1.8348100968536618	0.0036811327237953047	10.462865300080061	0.00621473099986325
HCC	chr6	105137427	11149	BVES	-	253	40351	2.2247002607352893	-0.825016447171927	10.46282641036479	0.0062148133567875435
HCC	chr14	76761806	22846	VASH1	+	86	21129	2.4606960193458884	-0.26387717335714084	10.462765696397582	0.006214969139127783
HCC	chr2	106886856	84620	ST6GAL2	-	15	85242	1.682579895239519	0.09753929898948048	10.462642669107545	0.006215334578375619
HCC	chr10	22334747	9576	SPAG6	+	10698	72166	1.546001781986698	-0.4545190427677647	10.462559632773484	0.006215565481810337
HCC	chr7	916105	11033	ADAP1	-	-4784	22990	-1.8461556067310854	-0.4667133011248298	10.462521993376114	0.006215643644596521
HCC	chr5	73120159	134285	TMEM171	+	402	11257	-2.124332623902569	0.04873264068776191	10.46249038219323	0.00621569619149148
HCC	chr16	27190418	79831	KDM8	+	13068	18283	-1.9522154488673384	-0.8560336432827004	10.462477558501327	0.00621569619149148
HCC	chr10	86971639	119385	AGAP11	+	-898	39463	1.6149396977091073	-0.5190422525593801	10.462318632900558	0.006216182473258226
HCC	chr21	45018572	378825	PICSAR	-	13845	5520	1.8025828998414457	-0.16128738798065895	10.462217656542116	0.006216473781661829
HCC	chr3	15262513	100505696	SH3BP5-AS1	+	-8329	10315	-2.041903980647372	-0.6956271711399491	10.462125625507241	0.006216735000396866
HCC	chr7	56787537	401357	LOC401357	-	-25199	3613	-1.7057937974738377	-0.2428047116192265	10.462102900294596	0.0062167629891221885
HCC	chr20	63381978	1137	CHRNA4	-	20582	18087	-1.9987744260147258	-0.16326173152048565	10.462024415009658	0.006216978633272765
HCC	chr16	744796	64428	NARFL	-	3758	11284	-2.3806884000467825	-0.9735590884117635	10.46196295289495	0.00621713699302585
HCC	chr1	12167343	7133	TNFRSF1B	+	-340	42218	2.8289015563265414	0.21693701643522573	10.461847894131338	0.006217475746134619
HCC	chr2	216715832	3488	IGFBP5	-	20283	23445	-2.037531886063344	-0.6461748909362971	10.461703790143972	0.006217912282741114
HCC	chr10	86942699	6623	SNCG	+	13102	7460	1.8437373632409395	-0.8591712620865212	10.461595556525076	0.006218228105086815
HCC	chr4	1592908	152877	FAM53A	-	-91083	44111	-2.221601770378784	-0.7023320696617625	10.461552195540442	0.006218325566605381
HCC	chr7	149741827	84626	KRBA1	+	-26816	19565	2.332478217714075	-0.47395015420468645	10.461533213909021	0.006218340963771163
HCC	chr5	2149294	100506858	LOC100506858	-	-162907	8482	-1.6023747250323115	-0.010927892971206506	10.46131406468681	0.006219030203975286
HCC	chr10	71709170	414152	C10orf105	-	-10651	8121	-1.6282870881131983	-0.5349214914914073	10.461008277220767	0.00621998789297239
HCC	chr13	65310776	105370242	LINC01052	+	555271	12173	-1.8745114963822196	-0.7068022314139142	10.461000802685042	0.00621998789297239
HCC	chr15	23416796	283685	GOLGA6L2	-	-30447	7858	-1.8655890252380045	-0.37858634348727194	10.460907819865788	0.006220206593318193
HCC	chr1	247111400	388759	C1orf229	-	-1017	2258	3.6443572429698396	0.1500624470114754	10.460907037718787	0.006220206593318193
HCC	chr6	7425815	83732	RIOK1	+	-35986	28209	-2.396117145602329	-0.6446331378551535	10.460583916385175	0.006221246191683873
HCC	chr17	947625	64359	NXN	-	-32133	180446	-1.9992445431575663	-0.6031017629182306	10.460370803248018	0.006221915430172221
HCC	chr12	57674896	10956	OS9	+	19059	27603	-2.0757179618907737	-0.5702190707706284	10.460310067532824	0.0062220714761159375
HCC	chr6	127119310	84870	RSPO3	+	-407	80579	2.9646425537628502	0.0775826106030352	10.46001605831323	0.006223013318955947
HCC	chr3	143119505	9435	CHST2	+	271	4239	3.0493882232368184	-0.013261679198695666	10.45988105639212	0.006223419590236483
HCC	chr2	85754151	84913	ATOH8	+	-365	37598	-1.1515018525545873	-0.698448490318233	10.45978584465972	0.0062236918288961765
HCC	chr9	40884986	100302167	MIR1299	-	-44106	83	-1.3952908327332614	0.7511193040010703	10.459770570850047	0.006223694752455429
HCC	chr8	48552353	101929268	LOC101929268	+	-786	146944	-2.1177827015087183	-0.37724848076742595	10.459559650894093	0.0062243568704632105
HCC	chr9	110579463	79987	SVEP1	-	-417	214632	3.3667676624365557	-0.6902346882919025	10.459497844475159	0.0062245165888100565
HCC	chr3	51711984	2912	GRM2	+	-4951	11577	-1.9619676934631085	-0.6807538348225891	10.459414857445715	0.006224747683885319
HCC	chr18	47262538	652991	SKOR2	-	13355	18061	1.9293191871816615	0.07783719348345644	10.459111780429197	0.006225720500842996
HCC	chr7	1255721	340260	UNCX	+	-23339	4945	-1.725776392234125	-0.7782139929039674	10.459095108979142	0.006225728137869509
HCC	chr16	22813452	9956	HS3ST2	+	1087	101800	2.203332824718759	-0.6603905293002876	10.459063381644157	0.006225786517676782
HCC	chr17	7341335	9744	ACAP1	+	-4806	14946	-1.6874031779010155	-0.26195779463081703	10.458671206354548	0.006227059841702415
HCC	chr17	57045743	376412	RNF126P1	+	-265	1318	1.8800048066753254	-1.0187298188136729	10.458385161369051	0.006227975602963906
HCC	chr6	36839338	57699	CPNE5	-	-106	42060	1.7603296757018063	-0.2742071097862957	10.458326626583997	0.006228124387865576
HCC	chr10	46556939	9721	GPRIN2	-	868	12098	1.683265753191135	1.2202362121874677	10.458259152800139	0.006228303315994376
HCC	chr9	135136108	401557	LOC401557	+	45501	5698	-1.6859384756565128	-0.27196280382605187	10.45819371707838	0.006228475377886068
HCC	chr19	18695993	23373	CRTC1	+	-12378	98719	-2.0118049055232876	0.038728359535319834	10.457998623992921	0.006229084646012004
HCC	chr7	24757405	1687	GSDME	-	-59	59110	3.25695042943797	0.11612247332824883	10.45795426437769	0.006229185658468115
HCC	chr6	43207005	10591	DNPH1	-	-22468	3845	-2.61796348963553	-0.9537589184262406	10.457910583190888	0.006229284385185892
HCC	chr2	45009602	10736	SIX2	-	199	4219	2.865567125882004	0.03815777353492587	10.457813554687426	0.006229563017340457
HCC	chr22	45552733	2192	FBLN1	+	-49894	60524	-1.8757074452829932	-0.17050151883906778	10.457750632323204	0.006229726640396719
HCC	chr5	141695828	64411	ARAP3	-	13595	28833	-1.8217795140318942	-0.36452912858925995	10.457679628477791	0.0062298788302446876
HCC	chr7	75968988	677801	SNORA14A	+	-25205	134	1.761266150497258	-0.38423480700039553	10.457676697623057	0.0062298788302446876
HCC	chr21	45642535	54039	PCBP3	+	1190	298730	1.9505533929193521	-0.6092856524292137	10.457613881692723	0.006230008320217929
HCC	chr17	81365406	100130370	LOC100130370	-	-19719	9694	2.020656241778637	-0.39876073217077135	10.45760949517188	0.006230008320217929
HCC	chr20	29311557	647476	FRG2EP	-	-105404	2887	-1.7321003517396745	-0.26030812957896016	10.45751206236502	0.006230288351279227
HCC	chr7	495163	5154	PDGFA	-	-24681	22585	-1.8199588710695358	-0.595181412280373	10.45744446197525	0.006230467774343967
HCC	chr21	45347304	388830	LINC00316	-	5314	3401	-1.755259418031675	-0.7169346964939738	10.457188855671056	0.0062312813704972405
HCC	chr2	130372711	26469	PTPN18	+	-16704	19403	1.6035678056397533	-0.006295627250378442	10.457118884660211	0.006231468820445548
HCC	chr19	55087190	54869	EPS8L1	+	-6798	7532	-2.274834681089944	-0.8803297261707714	10.45695127620855	0.006231985665690393
HCC	chr9	117641962	101928797	LOC101928797	+	6644	8421	-2.3921443835626954	-0.440061015156992	10.456810828199409	0.00623241091699636
HCC	chr6	128580613	5796	PTPRK	-	59939	551896	-1.8008346035582097	-0.4477173677667347	10.456426066321	0.0062336606053502615
HCC	chr19	13099519	4066	LYL1	-	-3641	4133	1.6517733496572427	0.08551400004583519	10.456116618293663	0.006234656347173456
HCC	chr2	208360528	5746	PTH2R	+	-683	134662	-2.5772962348253112	-0.5195552691856319	10.456080961743424	0.006234728083311569
HCC	chr1	1203545	8784	TNFRSF18	-	-3164	3202	-1.6944058724243196	-1.1054767746303473	10.456011461547078	0.006234898424845808
HCC	chr2	134718557	81615	TMEM163	-	-444	263243	2.113731332385479	-0.33923844878892834	10.456001689125856	0.006234898424845808
HCC	chr2	231597279	165100	TEX44	+	-4415	1420	-1.5827649723478567	-0.6561073995569557	10.455971155769035	0.00623495287259114
HCC	chr7	103446201	375611	SLC26A5	-	24	93448	2.102218014927048	-0.09646496277005148	10.455944779964618	0.006234993288062116
HCC	chrX	81003663	254065	BRWD3	-	193929	140247	-2.125717459044405	-0.6292227453596657	10.455822798542933	0.006235356415798071
HCC	chr8	24454650	8756	ADAM7	+	-13654	68569	-1.9678285090659344	-0.08456121037283973	10.455626545417843	0.006235970291983783
HCC	chr11	2191030	100616126	MIR4686	+	-17967	76	-1.7666322562353949	0.026333632575964574	10.455557181531013	0.006236155840285242
HCC	chr17	82960102	146712	B3GNTL1	-	-46886	64840	-2.298657302961107	-0.31609481407492523	10.455354271907943	0.006236792271511129
HCC	chr19	10517429	53637	S1PR5	-	-21	4709	1.9284814228354927	-0.16457097630778347	10.45533596278532	0.006236805465319427
HCC	chr3	128492448	2624	GATA2	-	-739	13766	1.7099224977947898	0.03194643645787577	10.45530963712088	0.00623684572614922
HCC	chr12	111068539	23316	CUX2	+	-34515	316533	-1.846909349935656	-0.21788298540812367	10.45526793788406	0.006236937894786742
HCC	chr14	36657546	5083	PAX9	+	22	20239	2.171339100254796	0.044812714449879845	10.454972499028152	0.0062378868647932585
HCC	chr2	10255272	3241	HPCAL1	+	47632	124714	-1.9868494893978343	-0.40817662430966517	10.454943136216812	0.006237937390237784
HCC	chr2	23669041	54454	ATAD2B	-	-258073	178451	-1.812127344386651	-0.45938099256067066	10.454878319446529	0.006238107644924509
HCC	chr11	126355402	399972	GSEC	-	-185	13872	-2.254422724308668	-0.5516670129894576	10.454833642888133	0.006238209888827164
HCC	chr5	134371532	7320	UBE2B	+	-356	20933	-2.886647457887429	-0.38027869859151936	10.454791338373317	0.006238304124069581
HCC	chr12	103635466	55576	STAB2	+	-48175	179434	-1.8975093830993728	-0.5050167808553911	10.454615466484512	0.00623883834916422
HCC	chr19	54173890	147798	TMC4	-	640	13155	-1.5682574332653783	-0.5030116504143387	10.454604356493864	0.00623883834916422
HCC	chr1	13893028	7799	PRDM2	+	-143647	38699	2.3353295241707523	-0.48777185836878734	10.45453626494362	0.006239019691525907
HCC	chr17	49968667	1748	DLX4	+	531	5762	-1.8677682950300987	-0.20564932867156346	10.454305500802565	0.006239750514449681
HCC	chr16	75556372	79583	TMEM231	-	86	18170	3.4017646365925147	-0.8010597358518269	10.454276553271903	0.006239799655643637
HCC	chr18	79480602	4772	NFATC1	+	-80328	67729	-2.199171724854353	-0.6055900115420899	10.454164919806779	0.006240128117108029
HCC	chr2	172085088	1745	DLX1	+	392	4194	1.9884701162177691	-0.23633571020881128	10.453973093228562	0.006240727521599198
HCC	chr12	65741986	8091	HMGA2	+	82474	128072	2.400708774708722	-0.6527803438160799	10.453913339278053	0.0062408807525061
HCC	chr17	74541386	10871	CD300C	-	-4785	5106	-1.5803011759027503	-0.19822271801005661	10.45382370093763	0.006241134957386242
HCC	chr10	70239271	5464	PPA1	-	5837	30605	-2.4399036310159077	-0.9032120686477908	10.453732353915854	0.0062413773362074
HCC	chr15	94231425	55784	MCTP2	+	66776	185752	2.4822872346404807	-0.4616631131573938	10.453723166648153	0.0062413773362074
HCC	chr2	202033875	8324	FZD7	+	712	3851	3.1398417903147515	0.04181795066016845	10.453328987119434	0.006242660687079088
HCC	chr2	237064248	93463	LOC93463	-	8081	7569	-1.7478687214399005	-0.4754446388797197	10.453234827275331	0.00624293024838973
HCC	chr5	150297663	340075	ARSI	-	-5299	6624	-2.019771844930745	-0.385783513677087	10.453140104826666	0.006243201723426603
HCC	chr4	8959740	3166	HMX1	-	87923	25742	-1.661619529343893	-0.49859906508095897	10.452789304405698	0.006244338812360723
HCC	chr17	43833175	4356	MPP3	-	-19	32396	-1.7688419610219508	0.2091241071554359	10.452743315880456	0.006244401724246616
HCC	chr11	61587843	101927495	LOC101927495	+	651	19053	1.9834868378419372	-0.5590479039691186	10.452741897064456	0.006244401724246616
HCC	chr6	29827784	3135	HLA-G	+	-805	4144	1.7804333238871337	-0.3477901285768819	10.45268061218659	0.006244520119347033
HCC	chr6	163137646	729658	PACRG-AS3	-	-54356	10358	-2.026661135518949	-0.8437049610336619	10.452678077887157	0.006244520119347033
HCC	chr5	3600780	79192	IRX1	+	-4726	5350	2.556330920469031	-0.5942980332027238	10.452551581593148	0.006244899086141415
HCC	chr2	956625	101060391	LOC101060391	-	5233	1758	-1.5891895963204528	-0.1416401895360677	10.45236449858021	0.0062454829225446545
HCC	chr1	42785327	100129924	TMEM269	+	-295	15787	1.9084792786099292	-0.8361624991247261	10.452270215028271	0.0062457530294087625
HCC	chr6	34553217	25803	SPDEF	-	-3116	18532	-1.7224788851176807	-1.1723119153256627	10.452221649359089	0.006245868560530265
HCC	chr1	1080072	401934	RNF223	-	5765	2562	-2.0148714616082857	-0.3863157624036026	10.452160357057387	0.006246027127793541
HCC	chr16	84957616	55625	ZDHHC7	-	-53919	37075	-2.062492441026221	-0.789419464532784	10.452131279654331	0.0062460767665206175
HCC	chr11	134468550	283177	LOC283177	+	-32068	69180	-1.9381598871219436	-0.18206107107925565	10.452004011524018	0.006246458441637792
HCC	chr12	51820876	401720	FIGNL2	-	-11041	14026	2.1855351662550238	-0.09344655978497154	10.4519515828189	0.006246587051219185
HCC	chr11	63934158	79829	NAA40	+	4812	18350	-2.1477959249052776	-1.1136656126172937	10.451903461935117	0.006246701095845678
HCC	chr8	144417315	55630	SLC39A4	-	420	4482	-2.100377216057763	-0.5119555947540282	10.451597659644762	0.006247663762572922
HCC	chr16	21520270	387254	SLC7A5P2	-	-174	2536	-1.6569823921892313	-0.2795815291543232	10.451590025989383	0.006247663762572922
HCC	chr8	139703356	51305	KCNK9	-	300	85936	1.680649663480228	-0.09816177161217768	10.451574347603994	0.006247668097384565
HCC	chr1	212969348	79805	VASH2	+	-18828	41066	-2.6667295690728	-0.8005095627871807	10.451243269689023	0.006248739299042565
HCC	chr3	195845385	101929697	LINC01983	-	-8843	17774	-1.8547335466979036	-0.7906209427595555	10.450937377358326	0.0062497254731425375
HCC	chr19	10514279	53637	S1PR5	-	-3171	4709	1.9347907296974567	-1.1542900764582855	10.450820276843316	0.006250072974233801
HCC	chr9	136978981	5730	PTGDS	+	-1477	4239	1.6488617862797172	-0.29823207154927617	10.450772970793977	0.006250184329219621
HCC	chr11	126491153	6484	ST3GAL4	+	-84971	8460	-1.7901554578485206	0.10157386454637583	10.45073887136224	0.006250250999105204
HCC	chr11	65117861	741	ZNHIT2	-	123	1336	-2.9655019438987034	0.04091064914886686	10.450718954755985	0.006250269679216382
HCC	chr1	7649174	23261	CAMTA1	+	20556	99977	-1.9715409367741643	0.2373266310585742	10.450520748090206	0.006250891674681179
HCC	chr12	47844566	51564	HDAC7	-	24586	37270	-2.238378562303281	-0.6939894291002607	10.450479254052077	0.006250983377558976
HCC	chr4	1032063	53834	FGFRL1	+	-19599	14435	-1.8002798381511844	-0.23995917558263347	10.450443180329941	0.006251056739000603
HCC	chr4	1489229	54729	NKX1-1	-	82787	3511	-1.7066050476472725	-1.1385681761262316	10.450377116688678	0.006251231594195967
HCC	chr20	2692884	57593	EBF4	+	-6	67231	3.46912005166263	-1.1949568119663145	10.45032472183707	0.006251360195045597
HCC	chr1	47219740	6886	TAL1	-	-11975	15426	-1.9958644981730833	-0.5801012989703643	10.450092749905906	0.006252058971274533
HCC	chr22	46078793	400931	MIRLET7BHG	+	7204	27932	1.72980493029503	0.07625757928770029	10.450089468344487	0.006252058971274533
HCC	chr22	48563230	25817	FAM19A5	+	13076	175630	-1.7477950730566418	-0.31090390922437716	10.449849439438523	0.006252822721904688
HCC	chr17	2057567	3090	HIC1	+	-1257	3378	1.7615729724857596	-0.911208203924841	10.449460522330952	0.006254090654931754
HCC	chr8	102124444	83988	NCALD	-	110	437793	2.1158471238130105	0.056428206810859464	10.449195246641708	0.00625494014994308
HCC	chr22	44142938	64098	PARVG	+	30018	35514	-2.208952540920443	-0.6750360873122738	10.449174136711221	0.006254962889867004
HCC	chr19	3941119	27231	NMRK2	+	-8016	9314	-1.7078252298034664	-0.6071601221295772	10.449130979242046	0.0062550602904483206
HCC	chr3	169668602	2122	MECOM	-	4827	580277	2.7384313267480063	-0.2289837993235595	10.448804509743532	0.00625609091545629
HCC	chr22	20957274	101928891	LINC01637	+	-182	7589	2.9721755274838815	-0.634239446132768	10.448797868917172	0.00625609091545629
HCC	chr1	2415880	5192	PEX10	-	3309	7770	-1.8776836304728395	-0.7974503270142254	10.448573707243575	0.0062568014207330346
HCC	chr11	69462461	101928292	LINC01488	+	23100	7983	-1.8213211413079236	-0.4701148425996833	10.4483894576313	0.006257376799878377
HCC	chr5	123285818	153241	CEP120	-	-137774	78708	2.18278611281151	-0.42198332680421236	10.44832196130126	0.006257556693317123
HCC	chr1	226882899	5664	PSEN2	+	-12327	25532	2.672344899560648	-0.11675233496772078	10.44826803183323	0.0062576906305462
HCC	chr10	73358653	118491	CFAP70	-	-101	104997	3.2225669940329755	-0.845659911453071	10.448226251456884	0.00625775741357205
HCC	chr12	6477907	6843	VAMP1	-	7008	8662	-3.096895885784826	-0.5977497072852587	10.448219531900072	0.00625775741357205
HCC	chr1	2856909	100287898	TTC34	-	67244	148298	-1.6026183083953611	-0.08773367800351348	10.448140942664892	0.006257974901790709
HCC	chr7	158587064	5799	PTPRN2	-	-738	1048751	2.03319322590387	-0.6772599605609084	10.448122061829984	0.006257990105333135
HCC	chr10	69866877	1305	COL13A1	+	-64989	157261	-1.8496861945505025	-0.6910013746376403	10.447803315827542	0.006259021325385773
HCC	chr17	81140787	100302229	MIR1250	-	7479	113	-2.1487644932556127	-0.7136246026395106	10.447768086830749	0.0062590919288566475
HCC	chr7	2921464	2768	GNA12	-	77139	116220	-1.6864948414936605	-0.7615126887737295	10.44763333970969	0.006259499769782532
HCC	chr11	359149	338707	B4GALNT4	+	10646	12323	-2.1876401977843813	-0.566123039576236	10.447577033721949	0.006259641806149703
HCC	chr1	10739234	54897	CASZ1	-	-57442	160071	-2.085439607902611	-1.0698343032286322	10.447498376248959	0.006259859594505557
HCC	chr14	90434950	101930294	LINC02317	-	-20167	1903	-2.1698312765823937	-1.0088049071386318	10.447237849269186	0.0062606937958955555
HCC	chr5	76084895	22987	SV2C	+	-1481	250543	3.1207432687731775	-0.3869103321373703	10.44718424196597	0.006260825250385992
HCC	chr2	120823112	2736	GLI2	+	-25821	195363	-1.648565411512453	-0.3747720117235742	10.44716654528493	0.006260825250385992
HCC	chr4	177381997	175	AGA	-	-60506	11729	-2.0554916009156314	-0.14073859737655944	10.447155889180209	0.006260825250385992
HCC	chr2	25131820	5443	POMC	-	-37031	7999	1.789762242026331	-0.31542641714298286	10.447115842262008	0.006260912208360321
HCC	chr8	142785713	8581	LY6D	-	-879	1711	-1.6124042237044753	-0.4021447810565411	10.447024040230588	0.006261149909562085
HCC	chr11	69774539	2249	FGF4	-	-864	4388	1.8808489106335182	-0.544619327083263	10.447016932341377	0.006261149909562085
HCC	chr20	62218136	11255	HRH3	-	-2131	5307	-1.7070655985890495	0.03958720359521394	10.44690572487081	0.00626147809371152
HCC	chr19	58150508	79673	ZNF329	-	-273	24454	3.28141144888251	-0.6567206408778493	10.446748980512794	0.006261920158694787
HCC	chr4	8252380	94031	HTRA3	+	17385	37347	-2.1523374856013717	-0.026502033337501212	10.446746538825522	0.006261920158694787
HCC	chr17	27605668	3965	LGALS9	+	25480	18413	-2.376536430300594	-0.7400044016439008	10.446725733449654	0.006261941902916158
HCC	chr19	33797419	79047	KCTD15	+	-573	18916	2.42829768875977	0.5288436178792911	10.446704430025889	0.006261965336054209
HCC	chr2	113542106	101929127	PGM5P3-AS1	-	-567	15106	2.442593529295739	0.4939011963612841	10.4466526328468	0.006262092149015594
HCC	chr1	223394643	164127	CCDC185	+	-1270	2098	-2.080195741537443	-0.1713575162808015	10.446494935463548	0.006262578006634592
HCC	chr19	48480348	9266	CYTH2	+	-11140	13107	1.7693190810239263	-0.6486694006491112	10.446436003996467	0.006262729022177054
HCC	chr13	38136645	100874188	LINC00571	-	-6587	92416	-2.4320215058008263	-0.8313042494051193	10.446116696302113	0.006263762947304427
HCC	chr18	21592624	114799	ESCO1	-	-8108	71432	-1.603648463267392	0.22304510882212522	10.445969499639641	0.00626421332559421
HCC	chr20	25081253	30813	VSX1	-	-1126	6944	2.342211223808923	0.027485053226289472	10.445566249057329	0.006265532235542409
HCC	chr17	75891116	201292	TRIM65	-	-5887	8044	-2.5287379160099617	-0.7298245838848696	10.445526331421135	0.006265618827073368
HCC	chr20	62416863	81928	CABLES2	-	9580	18654	-1.9249300538881513	-0.44835292610649496	10.445465274342688	0.006265693069708139
HCC	chr1	7705142	23261	CAMTA1	+	-278	64843	2.5855333909232856	-0.3233488354745678	10.445461878890853	0.006265693069708139
HCC	chr16	89036473	197322	ACSF3	+	57336	62038	-1.7649216198681896	-0.6093171007321173	10.445461274485595	0.006265693069708139
HCC	chr1	33462769	7579	ZSCAN20	+	9862	23765	-2.219010607365803	-0.4568973229644141	10.445303336459013	0.0062661800306341615
HCC	chr11	20160590	120237	DBX1	-	266	4170	1.6569802691867352	0.292479930910161	10.44524667448917	0.006266323438657661
HCC	chr19	308511	8612	PLPP2	-	17076	10396	-2.122243618398053	-0.453010968207735	10.445187436792068	0.0062664755888575995
HCC	chr7	70693939	64409	GALNT17	+	438598	581065	-3.1147552653149018	-0.14575012439533416	10.444946351268037	0.006267238803760321
HCC	chr19	35918643	7305	TYROBP	-	10334	3909	-2.5873015419464576	-1.0925147573086846	10.444933708067694	0.006267238803760321
HCC	chr7	19117991	7291	TWIST1	-	319	4625	1.6528174450027244	0.6650420494804713	10.444580877711982	0.006268387252089388
HCC	chr7	462705	5154	PDGFA	-	-57139	22585	-2.3040141051026057	-0.8235650593004052	10.444386271673878	0.006268998877658613
HCC	chr17	50554383	8913	CACNA1G	+	6685	66404	-2.589823852118333	-0.28972642584364716	10.444364212727194	0.006269024909403457
HCC	chr8	921824	401442	LOC401442	+	-183276	1827	-1.739818155680178	-0.8291910258045394	10.444316184232974	0.006269139083629521
HCC	chr17	82871810	79755	ZNF750	-	31755	10622	-1.6997935792777776	-0.4328070473080795	10.444235380479842	0.006269364505133856
HCC	chrX	56380929	11279	KLF8	+	-147771	58373	-2.4348754968017263	-1.2012627990471334	10.444139236801846	0.006269642004150921
HCC	chr19	1234803	255057	CBARP	-	-3188	8044	-2.084879363867614	-0.35823056969547484	10.444102560749066	0.0062697176562205754
HCC	chr17	21376365	3768	KCNJ12	+	22	43481	2.213843020077272	0.11250780567306035	10.44405147881131	0.006269842209651327
HCC	chr22	45966871	7477	WNT7B	-	-10257	56763	-1.8829435974737028	-0.4909156233828239	10.443995032559435	0.0062699849753500335
HCC	chr3	194281817	100131551	LINC00887	-	-30987	11605	-2.1978692392904127	-0.13336727557501013	10.443930058340037	0.006270156694020127
HCC	chr9	137159130	100500811	MIR3621	-	-10140	85	-2.2954735885824675	-0.8305665756830722	10.44389837051731	0.006270215420584974
HCC	chr5	176194503	643201	LOC643201	-	-4792	56211	2.594474868072568	-0.10674938588767754	10.443727981824793	0.006270733170208733
HCC	chr11	131910828	50863	NTM	+	-10	404250	2.483045082618646	0.4240377977766072	10.443703173001694	0.006270733170208733
HCC	chr9	138104464	643224	TUBBP5	+	45649	27321	-1.6118055090759629	-0.013971167694768668	10.443702694843154	0.006270733170208733
HCC	chr16	161024	3042	HBM	+	4950	795	-1.7193953512399711	-1.1077406071633684	10.443294166303232	0.0062720714043918305
HCC	chr19	18340459	54858	PGPEP1	+	128	29366	1.0352319127012062	0.28738274666135855	10.442993317744161	0.0062730202089245225
HCC	chr1	6471327	8718	TNFRSF25	-	5132	2085	1.9062024671781443	-0.8346949190571401	10.442985998203064	0.0062730202089245225
HCC	chr1	230052285	2590	GALNT2	+	5504	224342	-2.3023001213503598	-0.14228841221213137	10.442903502176897	0.006273251524817944
HCC	chr16	4740541	124401	ANKS3	-	6164	37867	-1.6970873534706732	-0.4131286085641622	10.442623324452029	0.006274154304163502
HCC	chr15	88488355	64963	MRPS11	+	-20902	13315	-1.7751425816520197	-0.7803365599188288	10.442588406627042	0.0062742240443849845
HCC	chr7	186107	56975	FAM20C	+	6862	67806	-2.4832348521854772	-0.44679056087460095	10.442524021100475	0.0062743938855852645
HCC	chr10	79328511	10105	PPIF	+	18953	7870	-2.2308267636124324	-0.3694600124378561	10.442508251373233	0.0062743985835884185
HCC	chr8	29349873	1846	DUSP4	-	-877	17689	2.19478676338983	0.18691302477250019	10.44238662282779	0.006274762891194707
HCC	chr16	1104002	390664	C1QTNF8	-	7758	8019	-1.5990546171189903	-0.058209821247531	10.442303783849155	0.006274995439830927
HCC	chr22	42744648	53947	A4GALT	-	23347	29190	-2.454040798904066	-1.0669056042711382	10.442284321452	0.006275012684599002
HCC	chr15	81134329	161502	CFAP161	+	-82	13191	1.8665138699802064	0.26788091790045454	10.442168704705324	0.0062753566045491834
HCC	chr10	71566924	102723377	CDH23-AS1	-	55004	3768	-1.9920070465460236	-0.16865516844796177	10.442003749235155	0.006275868183376017
HCC	chr5	7396818	108	ADCY2	+	-588	433852	1.8637564188329645	-0.1384653840065005	10.44182275511541	0.006276434305264994
HCC	chr10	30835284	105376480	LOC105376480	+	-112065	522	-2.289440806890385	-0.614414833020894	10.441727218596014	0.006276710067811547
HCC	chr19	14160251	100507373	LOC100507373	+	-23099	34112	-1.7893506423973244	-0.8583663334250287	10.441646520714144	0.0062769354158879135
HCC	chr5	65103820	10283	CWC27	+	-334902	77772	1.8178779776136222	-0.252354078933659	10.44161969632814	0.006276977687330213
HCC	chr1	3650782	49856	WRAP73	-	675	19341	1.74204787763654	-0.4976966625992017	10.441349989871881	0.006277845425358689
HCC	chr4	2127525	339983	NAT8L	+	-68013	9578	-1.7492639445411142	-1.0379296859531566	10.441230630583856	0.006278202226684506
HCC	chr7	140640823	27147	DENND2A	-	47	122358	2.4667584889415846	-0.868463793767921	10.441062112071457	0.00627872615553931
HCC	chr4	8261038	94031	HTRA3	+	8727	37347	-1.797201511608833	-0.4642785438857648	10.440951614235075	0.006279052883711259
HCC	chr1	188013676	106144535	LINC01037	+	-570048	33595	-2.2104102517489292	-0.2728220983910165	10.440868774911266	0.006279285599702393
HCC	chr1	3240973	100422968	MIR4251	+	-112998	61	-1.8723011727314878	-0.03428939556468282	10.440796448294549	0.006279482584139054
HCC	chr7	27165484	3205	HOXA9	-	-46	3093	1.7348630211283262	0.05422684162004005	10.440775730901436	0.0062795041135269986
HCC	chr2	240596428	2859	GPR35	+	8980	25852	2.1252664301197406	-0.8495371619035847	10.440424315968933	0.006280650043238894
HCC	chr5	178416374	91522	COL23A1	-	-174181	352940	-2.418245712528756	-0.11397944559640381	10.440061692791872	0.006281834304771814
HCC	chr1	208243696	5362	PLXNA2	-	-624	222078	-2.212044304409011	-0.4882355170182664	10.440035430456705	0.006281874702381052
HCC	chr5	962671	100506688	LOC100506688	-	-34669	10164	-2.056893765599317	0.07844062244309723	10.439928439474677	0.0062821896719063046
HCC	chr7	26864604	8935	SKAP2	-	-139	197682	2.8028641119691606	0.3691190564117492	10.439739405173889	0.006282783727158698
HCC	chr22	19761255	6899	TBX1	+	-4552	10630	1.9160707913096033	-0.2874781701733477	10.439623409525602	0.006283129375300888
HCC	chr15	68819672	8125	ANP32A	-	-1250	42387	-3.084908912398528	0.11516014607676581	10.439550545961886	0.006283328311973665
HCC	chr7	129785892	406959	MIR183	-	10878	110	2.288919943630533	-0.12076663764637122	10.439505090600889	0.006283434014204977
HCC	chr20	62835975	100132911	DPH3P1	+	8591	1626	1.925508701232634	-0.9038778107493644	10.43947301651589	0.006283494195985955
HCC	chr18	79822682	26251	KCNG2	+	40986	36149	-1.6884210230993073	-0.30113392992583404	10.439265637554591	0.006284150792387887
HCC	chr20	46210323	958	CD40	+	-92069	11492	-1.6569204648673512	-0.13390486430253834	10.438924656624081	0.006285262079367901
HCC	chr15	70836527	54839	LRRC49	+	16712	196859	-2.1417684740293286	-0.32624438151193413	10.438898329366424	0.006285302724037884
HCC	chr8	55005491	114786	XKR4	+	96966	423695	-1.738149828417098	-0.505747992745103	10.43883053899615	0.0062854844686417955
HCC	chr1	201899642	149345	SHISA4	+	-10965	3911	-2.0527173173053557	-0.6587215767400902	10.438735340645202	0.006285759493039473
HCC	chr16	2237176	1775	DNASE1L2	+	-709	2245	1.9127659627909661	-0.4897719640920574	10.438704913069827	0.006285798134133952
HCC	chr7	74173936	7458	EIF4H	+	440	22724	1.692299962286806	-0.01984997220871655	10.438695220645485	0.006285798134133952
HCC	chr18	37485528	56853	CELF4	-	-329	242813	1.9153806640292512	-0.05851628895857391	10.438676782915543	0.006285811934400687
HCC	chr1	111448754	515	ATP5PB	+	367	12783	-2.711112342400973	-0.14163661702552094	10.438484119363995	0.006286418694716636
HCC	chr6	15726722	84062	DTNBP1	-	63664	140258	-1.8028545415533748	-0.09702030769684057	10.438156837002293	0.006287483759618768
HCC	chr10	48684883	57705	WDFY4	+	590	297484	-1.9598260571766217	-0.47749646297250437	10.437935371316371	0.0062881724893697494
HCC	chr7	100605727	100129845	PCOLCE-AS1	-	1689	14638	-2.193399475808009	-0.13891186021419538	10.437925762771243	0.0062881724893697494
HCC	chr2	65056104	23177	CEP68	+	257	30648	-1.1886925587136963	-0.3857237602093249	10.437750810533808	0.006288719178118289
HCC	chr19	37790728	126231	ZNF573	-	11138	41289	1.703906745458518	0.005499477510320302	10.437588445956166	0.0062891870521926225
HCC	chr15	28106744	4948	OCA2	-	7432	344437	2.1900303594849917	-0.14610842458182843	10.437584636851085	0.0062891870521926225
HCC	chr13	78603703	5457	POU4F1	-	143	4466	1.7479109418487844	0.22777858222791286	10.437560105534295	0.006289221612624214
HCC	chr1	159930373	8407	TAGLN2	-	4831	7436	-1.9185115920191416	-0.38161255413871403	10.437374684588775	0.006289804045732985
HCC	chr7	57365365	100653233	LOC100653233	+	39402	7381	-2.3756818338595815	-0.447052730921668	10.437265544683214	0.006290126746247083
HCC	chr7	5443478	100129484	LOC100129484	-	14551	2645	-1.8778470498089466	-0.17752909808463016	10.43720819620139	0.006290273076733464
HCC	chr2	72085133	56603	CYP26B1	-	-62729	18625	-2.069424528363347	-0.019706259034021748	10.437164716604343	0.0062903721772352966
HCC	chr1	36085268	27285	TEKT2	+	-1193	4201	-2.1722550817624273	-1.1039655906037371	10.437052178387901	0.006290706482886689
HCC	chr10	42898212	101929445	LOC101929445	+	-26691	2540	1.6365133702050647	-0.10994028574462103	10.437019033665631	0.006290770390985272
HCC	chr6	7727537	654	BMP6	+	-1438	155630	1.8465792750741024	0.13530757378707287	10.43699665069039	0.006290797645917597
HCC	chr6	130365639	154075	SAMD3	-	214	221124	3.631434224409534	-0.4711196079077306	10.436972794417308	0.00629082991938299
HCC	chr9	136845789	29085	PHPT1	+	3027	2228	1.6418476172794503	-0.3900325495287244	10.436952405992955	0.006290850381929505
HCC	chr2	72036741	56603	CYP26B1	-	-111121	18625	-2.072413401951288	-0.360030259215781	10.436834704034283	0.0062912023040705475
HCC	chr17	36183050	414059	TBC1D3B	-	6426	10944	3.1197814334759197	1.2968376276535754	10.436595178203532	0.006291969238703614
HCC	chr2	20665422	151449	GDF7	+	1242	12578	-2.1315973080167905	-0.8266441932612543	10.436565492388866	0.00629202137900655
HCC	chr3	38129909	30	ACAA1	-	-7333	14533	1.7384309539175569	-0.8308214935249627	10.436414122244727	0.006292488071592527
HCC	chr2	86790981	925	CD8A	-	-733	7110	2.5098220082894906	-0.03479333054005753	10.436110327898923	0.0062934741530649525
HCC	chr5	140821918	56143	PCDHA5	+	-142	2451	1.4779025953158467	0.5335760398777716	10.436004786617723	0.00629378478719267
HCC	chr12	125411546	114795	TMEM132B	+	-84930	335762	-1.5156939636057583	-0.18327802900644483	10.435952094042534	0.006293915343503332
HCC	chr14	19097355	106480334	BMS1P22	-	-965	15187	-1.545536135878234	0.7011592358449407	10.435912462344369	0.006293926038231169
HCC	chr2	72920954	2016	EMX1	+	-3479	17417	2.091894319534294	0.11326166433208149	10.435904260732357	0.006293926038231169
HCC	chr2	219297105	406944	MIR153-1	-	2905	90	-1.8118585532864084	0.01890291731389479	10.435903878997848	0.006293926038231169
HCC	chr7	153888351	1804	DPP6	+	-1254	1007194	1.7758561571390712	0.1995043955826951	10.435891437835728	0.006293926038231169
HCC	chr9	125999055	5090	PBX3	+	-250856	219178	-1.7134237543560658	-0.6393147890160921	10.435760092183443	0.006294324635557564
HCC	chr2	121902802	7247	TSN	+	-147257	12308	-1.6183879105405272	0.3438181707790996	10.435512786622759	0.00629511847658136
HCC	chr6	33633915	101929188	LOC101929188	-	170	2502	2.5130089639681756	-0.7968018370346721	10.435498339267212	0.006295118709887762
HCC	chr5	113487561	4163	MCC	-	-1269	466732	1.9730539708684096	-0.554977112468282	10.435256311817376	0.006295894661409713
HCC	chr16	1281546	23430	TPSD1	+	-25274	2222	-1.7160039895590837	-0.4987702555375353	10.43507169820333	0.006296474978846722
HCC	chr5	140108937	100505636	MALINC1	-	925	5091	-1.8112335624168978	-0.5814599165818606	10.434860007334933	0.0062971476687254625
HCC	chr11	69152114	338694	LOC338694	-	-19448	24335	-1.809021821662251	-0.9755153232165317	10.434836022250344	0.006297180422326289
HCC	chr1	1598138	105378586	LOC105378586	+	1295	7778	-1.8019830826296543	-0.8578718546277594	10.434617679482393	0.006297834225784011
HCC	chr13	52848263	5100	PCDH8	-	-377	4667	1.8698955080487325	0.07091867061658823	10.434615514697882	0.006297834225784011
HCC	chr1	38047646	5453	POU3F1	-	868	2928	1.9005995260382211	-0.3785960334622225	10.434582862178466	0.006297896538899451
HCC	chr9	127825257	102723566	LOC102723566	+	-9191	6455	1.6206805657661254	-0.28902038626091325	10.434464770865208	0.006298250197122877
HCC	chr22	47994850	100422916	MIR3201	+	279514	52	-1.6682723449556942	-0.17377297968258792	10.434409248860788	0.006298390502683293
HCC	chr9	92808249	101929748	LOC101929748	-	162	2703	2.045019938180468	-0.048127268748077594	10.434381885158736	0.0062984347868793155
HCC	chr17	73631440	54549	SDK2	-	-12648	309705	-2.107985302921178	-0.9906167073751538	10.434071902190865	0.006299442929096732
HCC	chrX	58285201	7789	ZXDA	-	374568	5204	-1.7087249864177854	-0.3125244865207772	10.433952599525277	0.006299800808826622
HCC	chr1	154559047	55585	UBE2Q1	-	403	10070	2.962327203037562	-0.057299033759768477	10.433725847035863	0.006300525242614768
HCC	chr17	50599498	8714	ABCC3	+	35359	56846	-2.517065376654437	-0.6531762010011704	10.433506385938905	0.006301224885237895
HCC	chr1	228680354	100169768	RNA5S17	-	34196	121	-2.216893232464085	-0.6073782018973156	10.433147926221324	0.006302398898026289
HCC	chr3	152834922	5028	P2RY1	+	-229	6747	2.6448772402890084	-0.531601481798165	10.433127372106476	0.006302419976782134
HCC	chr16	28623404	6817	SULT1A1	-	-182	18000	3.764561923926985	-1.1030580073319538	10.432962338681541	0.006302934089948394
HCC	chr8	144522310	9684	LRRC14	+	-4345	7211	2.506498695749992	-0.7407603374240619	10.432881853406116	0.006303159697888684
HCC	chr3	9553775	375323	LHFPL4	-	-27	55442	1.6626486382536607	0.11520798586471483	10.432755911902525	0.006303540452613929
HCC	chr5	135934051	26223	FBXL21	+	-3754	11700	-2.067994828793443	-1.361446664382332	10.432634153027607	0.006303906955086657
HCC	chr11	74331466	283208	P4HA3	-	19790	45028	-2.0192288991610097	-0.8945415577689777	10.4324196162965	0.006304549242909835
HCC	chr5	112181319	654322	SNORA13	+	-19834	133	-2.5837281266745507	-0.776962528919757	10.43241723034383	0.006304549242909835
HCC	chr15	59995338	27023	FOXB1	+	8884	1722	-2.660336467688852	-0.32095831310614814	10.432257162457127	0.00630502126594922
HCC	chr6	73354747	340168	DPPA5	-	471	1215	-1.741824946745011	-0.5786011239208081	10.432250202793071	0.00630502126594922
HCC	chr19	51500623	89858	SIGLEC12	-	230	9167	-1.717030379031568	-0.8683857182355622	10.432048407352326	0.006305661106249772
HCC	chr1	172533595	51430	SUCO	+	-477	78716	-2.8097150394877346	-0.7544522891718902	10.43202002908941	0.006305708912968844
HCC	chr11	117232151	9159	PCSK7	-	-374	27455	-2.693306756078041	-0.3183309694483911	10.432002399647203	0.006305720022223687
HCC	chr6	39927383	4337	MOCS1	-	-333	23459	-2.231735286782177	-0.948361832378314	10.43149164579851	0.006307414964692682
HCC	chr10	48466462	58504	ARHGAP22	-	-27187	47625	1.7907486520866465	-0.9862068605241289	10.431326297500618	0.006307930571296939
HCC	chr3	169662298	2122	MECOM	-	-1477	580277	2.189766217095538	-0.35165644485889463	10.431224026788655	0.0063082307739486115
HCC	chr7	157022029	645249	MNX1-AS1	+	-11172	5568	1.7949923324248904	-0.4630875179823386	10.431078587079284	0.006308678445352193
HCC	chr12	55932049	1606	DGKA	+	-21	21996	2.310407554156379	-0.9255082529854209	10.431019690869123	0.006308758033225729
HCC	chr10	126918131	1793	DOCK1	+	-12722	547109	-1.6943583970102978	-0.37224049645261625	10.431016550472307	0.006308758033225729
HCC	chr7	157078603	9690	UBE3C	+	60358	130412	-1.6222973647221102	0.3974923484861155	10.431012162757021	0.006308758033225729
HCC	chr22	39146004	23492	CBX7	-	-6646	21877	-2.973428404535565	-0.36083897893176803	10.430898482208892	0.0063090972538283555
HCC	chr16	1253611	23430	TPSD1	+	2661	2222	-1.8772920745758925	-0.3375325833067595	10.430883315010831	0.006309099961879956
HCC	chr8	1823349	9639	ARHGEF10	+	627	134666	1.9982455338545109	-0.9979199322376668	10.430820348537125	0.00630926595524519
HCC	chr1	220882342	100873924	HLX-AS1	-	2202	47378	1.5756535853666007	0.007681983130509001	10.430790929926864	0.006309317348612292
HCC	chr7	157007786	105375606	MNX1-AS2	+	-1479	812	-2.319481528461657	-0.9670902734984504	10.430749059273452	0.0063094112810674246
HCC	chr9	136179021	8022	LHX3	-	-24152	6924	-1.5019426752754805	0.3918514748986309	10.430706051119778	0.006309509101307145
HCC	chr5	181205453	81786	TRIM7	-	160	2173	2.329401925486323	-0.24537876452838817	10.430669221528156	0.0063095558742205906
HCC	chr9	124771399	2649	NR6A1	-	89	254036	1.8967895273057904	-0.6759733925260104	10.430663612182627	0.0063095558742205906
HCC	chr1	61053904	4774	NFIA	+	23370	385515	2.867213759574994	-0.41610349039352895	10.430540408431321	0.006309927677251811
HCC	chr5	399156	116349	EXOC3-AS1	-	-44004	1325	-1.7906113602657052	-0.5637538620183736	10.430476281169724	0.00631009766144557
HCC	chr3	143119849	9435	CHST2	+	-73	4239	2.7835979098887145	-0.39672356157089633	10.430438982815332	0.006310175986365582
HCC	chr22	47375163	339685	LOC339685	+	-29592	27971	-1.621907581288254	-0.5202027645724333	10.430349446014773	0.006310432795375204
HCC	chr12	113184561	79039	DDX54	-	-918	28307	-1.7227820234568332	-1.016058285429843	10.430106527375692	0.006311167906752492
HCC	chr10	11784058	254427	PROSER2	+	39340	48880	-2.1508987437853264	-1.3351951117385887	10.430105562676452	0.006311167906752492
HCC	chr17	63621989	4215	MAP3K3	+	436	73886	-3.003614156943122	-0.39376448983394896	10.429977547574019	0.006311556250682226
HCC	chr9	97121622	340508	GAS2L1P2	-	39677	6275	-2.0426139527121796	-0.050644000813225946	10.429920409666039	0.006311702396112642
HCC	chr8	139704338	51305	KCNK9	-	1282	85936	2.322818179067519	-0.5786526462780162	10.429814389593616	0.0063120156033292865
HCC	chr5	4493480	101929153	LINC02114	+	280001	1385	-1.799213555765599	-0.2093423826576721	10.429781927325749	0.006312077427233817
HCC	chr1	178958736	9917	FAM20B	+	67068	50771	-1.8598697387500838	-0.4758798780905619	10.42961674750756	0.006312592854575529
HCC	chr4	109433633	10427	SEC24B	+	82	106745	-2.655428243913316	0.2513581242883719	10.429356959149537	0.006313431725225801
HCC	chr3	128487080	2624	GATA2	-	-841	8500	3.004470509971881	-0.6177197271174918	10.429150906295583	0.006314086998462326
HCC	chr17	81382129	100130370	LOC100130370	-	-2996	9694	-2.098174879156761	-0.15031696255304483	10.429002230275472	0.006314546166647342
HCC	chr5	172748632	101928093	LOC101928093	+	6871	7060	1.6256799233528187	-0.5489776905208847	10.42892590586618	0.006314757985729941
HCC	chr22	49943946	415116	PIM3	+	16549	3578	-1.790966479652938	-0.43388381986348784	10.42890376764771	0.006314784540066572
HCC	chr4	16226592	202018	TAPT1	-	54	66034	-2.754733333719321	-0.1964726040164143	10.428718253894173	0.006315369724480712
HCC	chrX	100409173	57526	PCDH19	-	-1100	118630	1.9956259613512675	-0.4533081479635078	10.428672099031346	0.006315478406884061
HCC	chr11	30017158	3739	KCNA4	-	128	7290	2.3504561571305027	-0.40786529161313173	10.42839828033912	0.006316317691140572
HCC	chr1	17539594	55160	ARHGEF10L	+	241	158035	2.5866263701286685	-0.669399213312849	10.428397932930036	0.006316317691140572
HCC	chr19	37548855	100507433	ZNF571-AS1	+	94	38399	1.747579474692572	-0.6329783140623179	10.428212450151165	0.006316902915302595
HCC	chr22	19765949	6899	TBX1	+	-9246	10630	2.214326966094447	-0.1606113166026707	10.427969027889759	0.006317686386529824
HCC	chr5	170642187	105377716	LOC105377716	-	-39283	42313	-2.0719831419798393	-0.01616880869807818	10.427787824361904	0.006318257100555048
HCC	chr8	144326384	8694	DGAT1	-	-535	12337	-2.28497133874659	-0.040667577224654715	10.427737059136327	0.0063183816084045104
HCC	chr20	63454578	3785	KCNQ2	-	-18099	38999	-1.852053705499749	0.3385441721285507	10.42752471669462	0.0063190589270290835
HCC	chr12	117330755	4842	NOS1	-	21345	101269	-1.6926875926534939	-0.17359111984937536	10.427376012878717	0.006319518561854246
HCC	chr22	22819665	723778	MIR650	+	3111	96	-1.8406528787978977	-0.39281350333632203	10.427304632946743	0.006319713635880949
HCC	chr20	62357274	101928158	LAMA5-AS1	+	-4264	3469	2.0296371439122356	-0.3647729034443098	10.427131365709144	0.0063202573785350125
HCC	chr4	91218139	401145	CCSER1	+	-983108	546973	-1.9969462934753475	-0.9721601495406282	10.427041311856648	0.0063205163834778675
HCC	chr21	45418080	378832	COL18A1-AS1	-	-6960	5325	-1.7957326709034227	0.1822535198737913	10.427004477363795	0.006320593263421862
HCC	chr2	196831561	401027	C2orf66	-	21285	5862	-2.5816420607993305	-0.5903824041008453	10.426835211312515	0.006321123389556279
HCC	chr6	22569521	154150	HDGFL1	+	-72	2214	-2.233345908427693	0.13632401671200467	10.426467762870004	0.006322331956247916
HCC	chr1	29122588	399474	TMEM200B	-	87	3077	2.212176524490886	-0.5467992597915438	10.426386936409394	0.006322559459977146
HCC	chr7	3583105	221935	SDK1	+	-281657	967552	-1.992900338805626	-0.9682515299117661	10.426351245863891	0.006322630305324716
HCC	chr1	6179987	26038	CHD5	-	-147	78348	2.4871970485458026	-0.3989921135779107	10.426337503075537	0.006322630305324716
HCC	chr17	77864028	400624	LINC01973	-	-20059	5087	-1.9445200112028787	-0.20352623518291799	10.425969098821795	0.006323838197233824
HCC	chr12	27970099	5744	PTHLH	-	138	11878	3.457914955096264	0.12838898222536804	10.425955968305049	0.006323838197233824
HCC	chr11	61917221	5866	RAB3IL1	-	-388	20314	-2.2809545876744526	-0.16914897733709744	10.425887813986591	0.006323988376174877
HCC	chr6	10415075	7020	TFAP2A	-	-162	18555	2.0666263291413896	-0.6217422974929765	10.425883371403351	0.006323988376174877
HCC	chr7	151448502	155051	CRYGN	-	7689	11982	2.0272407374334067	-0.6690425489958035	10.42584389303505	0.006324074356352936
HCC	chr21	44687377	353332	KRTAP12-1	-	5214	588	-1.6258896571359422	-0.3120803856785628	10.425802794290767	0.006324128873958538
HCC	chr4	6141664	152789	JAKMIP1	-	-52955	140865	-1.8116352493544297	-0.6748872100445527	10.425799234648352	0.006324128873958538
HCC	chr8	100951936	7534	YWHAZ	-	-193	33554	-2.9856757330558676	-0.18861448199121056	10.425620132859649	0.006324692988826016
HCC	chr17	68135356	100499466	LINC00674	+	-33801	34375	-2.7819629110320143	-0.4260866804650037	10.425597970874662	0.0063247196786803996
HCC	chr1	63322754	100996301	FOXD3-AS1	-	296	1575	2.1697985912737017	-0.308580114991794	10.425521486066934	0.006324932405614653
HCC	chr5	1642416	728613	LOC728613	-	8411	36449	-1.6535608206732688	-0.41271599024862266	10.425125037283038	0.00632624105414668
HCC	chr3	98732497	100874207	ST3GAL6-AS1	-	-154	18319	3.3359435960422754	0.11756567291946723	10.425073226556831	0.006326369312493608
HCC	chr11	116790500	116519	APOA5	-	-1920	3051	1.7793798566188495	0.3826627382659165	10.424930080198529	0.0063268104572257915
HCC	chr14	36581397	26257	NKX2-8	-	-1217	2604	1.7923256478060878	0.5367948460582457	10.424803768443638	0.006327164597032144
HCC	chr1	18784137	80834	TAS1R2	-	-75524	20063	-1.6608626413621213	-0.6430888680944974	10.424797971320586	0.006327164597032144
HCC	chr14	105485264	1396	CRIP1	+	1656	1868	-2.2159228664920136	-0.48161363865693096	10.424707399602838	0.006327425672379272
HCC	chr2	65292701	10097	ACTR2	+	-65006	43562	-1.672177660859594	-0.6615420758527727	10.424495405541897	0.006328087014716467
HCC	chr3	22372814	100874221	ZNF385D-AS2	+	-415675	22690	2.7274590271498305	-0.045047216493571324	10.424479727262497	0.006328087014716467
HCC	chr5	174724629	4488	MSX2	+	-57	6328	1.7382395907393937	-0.2470848996887671	10.424471275578767	0.006328087014716467
HCC	chr19	4584917	10501	SEMA6B	-	25158	17172	2.7528905988140164	-0.7726163518686676	10.424373477037577	0.006328326158356973
HCC	chr2	227977065	164781	DAW1	+	-105689	52968	-2.371548175665242	-0.5559709718306974	10.424372749191413	0.006328326158356973
HCC	chr5	128537067	2201	FBN2	-	-975	280134	2.094863526406036	0.21705335437170134	10.42434951437221	0.006328356545288536
HCC	chr7	6503407	11014	KDELR2	-	19189	23138	2.003577432159403	-0.4332170017382964	10.42429247339247	0.006328502773908009
HCC	chr20	46758116	81031	SLC2A10	+	-48476	26707	-1.8981659643739162	-0.5478239379728145	10.42426136126089	0.0063285601555587235
HCC	chr5	171467308	8817	FGF18	+	-47645	37964	-1.6686598453610382	0.011634310119401008	10.42408207178039	0.0063291253215650945
HCC	chr18	46756602	29906	ST8SIA5	-	-567	78052	1.8906074796904921	-0.7580381315294497	10.42400668560444	0.006329305206592964
HCC	chr9	129549795	28989	NTMT1	+	59089	27248	-1.8444517035076504	-1.182130934564698	10.424000849528397	0.006329305206592964
HCC	chr18	75168019	284273	ZADH2	-	-37494	10404	-1.5460076254591586	-0.2860622342723094	10.42391234192906	0.006329559302237559
HCC	chr1	180233717	89884	LHX4	+	-3419	44756	1.7057897840909924	0.651232551419857	10.423807306484093	0.006329870056107336
HCC	chr1	3315803	27237	ARHGEF16	+	138780	26531	-1.7929307344967718	-0.4033553161610213	10.42371125640674	0.006330150027855825
HCC	chr6	170421313	100616430	MIR4644	+	-90552	84	-1.7917539592630773	-0.35868782564852797	10.423645156335006	0.006330327353224829
HCC	chr17	61452030	9496	TBX4	+	388	32693	1.999936430315621	-0.2561750096800718	10.423442717590426	0.006330931945228337
HCC	chr1	6634980	90326	THAP3	+	-9830	8433	1.8219767794321848	-0.640108483798427	10.423440047695202	0.006330931945228337
HCC	chr11	118662188	11181	TREH	-	-17484	21441	-1.8760664605002186	-0.09984382543839633	10.42336435595135	0.006331142175269348
HCC	chr17	77847491	400624	LINC01973	-	-36596	5087	-1.779691426002584	-0.6182341205647919	10.423343046863934	0.006331165979575567
HCC	chr11	7674255	51700	CYB5R2	-	12	9149	1.6434128362628067	-0.5995896238922837	10.423223929664779	0.006331525092918712
HCC	chr9	113687970	5998	RGS3	+	-93816	3590	1.921435781231785	-0.9233858810668246	10.42319801105581	0.006331564702495586
HCC	chr7	29806441	644150	WIPF3	+	113	110513	2.979824462549221	0.2605705000970088	10.423175578175965	0.00633159236238007
HCC	chr15	100879229	220	ALDH1A3	+	463	36934	2.459533538380852	-0.11711961413793276	10.423112857409592	0.006331758146219986
HCC	chr7	666714	5575	PRKAR1B	-	-45810	163328	-2.116558821489533	-0.23622508794974567	10.423085773391975	0.006331801754039295
HCC	chr16	1210666	25823	TPSG1	-	-14588	3604	-2.3816907475929225	-1.040152757310825	10.423054116263813	0.006331861041475819
HCC	chr1	26329925	91544	UBXN11	-	11660	35984	-2.058792342122309	-0.9008660419619493	10.42286382125586	0.006332464249647609
HCC	chr17	82458137	26502	NARF	+	47	30084	-2.6915339825341684	-0.21637169287054292	10.422766721156057	0.006332747943657208
HCC	chr2	235009247	23677	SH3BP4	+	-57263	103731	-1.990402121532741	-0.005145712238375022	10.422731262539145	0.006332820276743231
HCC	chr12	53321556	8086	AAAS	-	-72	14173	-2.6383750065388023	-0.49269107178084875	10.42243496249599	0.0063337871191786015
HCC	chr11	111542769	143903	LAYN	+	-2261	21238	-1.641985402051801	-0.37622198299898185	10.422332025813162	0.006334090892400027
HCC	chr4	165126178	201931	TMEM192	-	13306	36795	-2.0174900138830307	-0.8971610364001763	10.422188911432798	0.006334532487664339
HCC	chr7	100676181	2783	GNB2	+	-2441	5430	2.7254752961227378	-0.6809627845424597	10.422071055784201	0.006334887472295687
HCC	chr3	32780785	131405	TRIM71	+	37233	79809	1.6151247815542131	-0.664373927646783	10.42205554934586	0.006334891392564169
HCC	chrX	119272985	101928336	LOC101928336	+	18544	44082	-2.205967244808119	-0.44442044448238766	10.421739538927739	0.006335926178320897
HCC	chr21	45590325	105372840	LINC01694	+	3329	9403	2.0968713484375177	-0.5040403414379028	10.421724304682108	0.00633592916629129
HCC	chr13	66260496	100616205	MIR4704	+	-42246	75	-1.6128988231661798	-0.4480045352462957	10.42161691729483	0.0063362483161427605
HCC	chr22	46078779	400931	MIRLET7BHG	+	7218	27932	1.8135809019537417	0.0691429846787066	10.421360197326074	0.0063370798770371415
HCC	chr1	223223516	7100	TLR5	-	80234	33877	-1.876000681200163	-0.037454486818218766	10.42130891148421	0.00633720657447705
HCC	chr4	82798259	79966	SCD5	-	-598	138971	2.3815291092593855	-0.5754488754435577	10.421208643913474	0.006337501358399685
HCC	chr2	96265932	55654	TMEM127	-	-81	15806	2.1010221937311653	-0.12536060715733024	10.421160406622835	0.006337617603590221
HCC	chr16	88923700	100129697	LOC100129697	+	16337	11488	-1.9025555211848788	-0.34484593720680534	10.4210902063583	0.006337805108412459
HCC	chr19	8141746	84467	FBN3	-	-7123	83468	-2.1886373992851893	-0.43339965581900475	10.421077042802736	0.006337805108412459
HCC	chr5	479900	100288152	SLC9A3-AS1	+	-6664	7656	-1.7851681670779709	-0.7607482627449463	10.42079036760255	0.006338739692944307
HCC	chr1	58814740	100131060	LINC01135	+	-29589	114562	1.6002600919850019	-0.17378609311298318	10.420369446552922	0.006340135272764072
HCC	chr21	45098242	104	ADARB1	+	-23191	151513	-1.6948944396531112	-0.10598228883428722	10.42033786657661	0.006340194382952407
HCC	chr19	5055456	23030	KDM4B	+	-86343	184485	2.054463542668131	-0.16671096895795673	10.420151767566594	0.006340783997650484
HCC	chr22	44182872	64098	PARVG	+	-1982	27580	-1.6769080266181677	-0.8320328149706182	10.420129021514434	0.006340812784175932
HCC	chr1	26329906	91544	UBXN11	-	11641	35984	-2.2190082584005495	-0.9010123464448028	10.420089561437486	0.006340898957999878
HCC	chr1	151994340	6281	S100A10	-	102	11329	-2.155100128556283	-0.2978474323246481	10.419887161156922	0.006341508036592733
HCC	chr4	105895354	255743	NPNT	+	86	76232	2.482824830904243	-0.5176419504676768	10.419883452354036	0.006341508036592733
HCC	chr2	96499435	93082	NEURL3	-	-5950	7743	-2.1772740868194496	-0.3784555160079174	10.419792023695742	0.006341772675979475
HCC	chr21	39116994	8624	PSMG1	-	-66520	8069	-2.241456589788135	-0.5609894791292271	10.419686968675592	0.006342084121322605
HCC	chr19	39824480	102465974	MIR6719	-	-5322	87	2.9158163540712465	-0.23682870602491818	10.4196021083132	0.006342326228709582
HCC	chr9	120936007	7185	TRAF1	-	6834	26781	-1.7011458312353875	0.07550984992845738	10.419184406285645	0.0063436623064859225
HCC	chr12	132154706	79050	NOC4L	+	-10279	8047	-1.7419946310468775	-0.060251666164728095	10.419184382970002	0.0063436623064859225
HCC	chr19	45152143	284353	NKPD1	-	-8007	10401	1.8574605370026476	-0.6357369657122441	10.41909946134831	0.006343904686656424
HCC	chr10	43076506	5979	RET	+	521	53323	1.79838832968475	-0.2955058664547716	10.418984576183625	0.006344250009702795
HCC	chr3	56468376	26059	ERC2	-	13	960053	2.035452858929062	-0.24001014895744244	10.418968519278316	0.00634425583745036
HCC	chr4	8872168	3166	HMX1	-	351	25742	1.7056329340686835	0.07508347481744529	10.418831466873854	0.006344677336691524
HCC	chr11	69832775	2248	FGF3	-	13351	9457	-1.7949082393131481	0.23258234374001444	10.418790561790061	0.0063447685332339646
HCC	chr15	71812077	10002	NR2E3	+	-1529	4382	-1.7769023054674717	-0.40315746278818765	10.418667630811925	0.006345141549335777
HCC	chr1	94723941	100616321	MIR378G	-	-21959	41	-1.7050452108841223	-0.5825762919677135	10.418556853564372	0.006345472828012482
HCC	chr6	87155515	23036	ZNF292	+	34	110395	-2.76014799836556	-0.10438435111995543	10.41852319115233	0.006345539151423404
HCC	chr17	33931298	40	ASIC2	-	-225508	1143719	-1.8546478793042147	-0.8755609919919799	10.418503233902108	0.006345558384488878
HCC	chr21	44903872	3689	ITGB2	-	-17090	35009	-1.9004164845676557	-0.9411221399131675	10.418289257543293	0.006346244309950402
HCC	chr17	79748442	339221	ENPP7	+	-17339	11120	1.8983117382276886	-0.1592253895576938	10.418231624567923	0.006346393016656452
HCC	chr11	71763868	55199	FAM86C1	+	23643	13724	-2.30304709918023	-0.6795689272657033	10.418145661806406	0.006346639085191193
HCC	chr19	29857827	898	CCNE1	+	-45833	12324	-1.8125404471224567	-1.0335773533351014	10.418079904978384	0.006346815721402088
HCC	chr19	42302274	284338	PRR19	+	-142	8690	-3.047413836130965	-0.7392043912533339	10.417954231923442	0.006347198287188409
HCC	chr20	63229127	79444	BIRC7	+	6756	4625	-1.8783432959917374	-0.8832115974130749	10.417877546100648	0.0063474125033176265
HCC	chr17	74759615	100500847	MIR3615	+	-11002	87	-1.5383881621641924	-0.5485657377220987	10.417664187037609	0.006348096512594386
HCC	chr9	128551950	6709	SPTAN1	+	608	81108	-2.442988990807575	-0.5265168222182258	10.417483447592645	0.006348668458499173
HCC	chr9	134785324	100616333	MIR3689C	-	-64045	72	-1.989962291940808	-1.1828715384510886	10.417444744492897	0.006348752148696355
HCC	chr15	74843405	25989	ULK3	-	194	7096	-2.7821934804050468	-0.04794181819889693	10.417357179648675	0.006349003820724593
HCC	chr4	184010267	56977	STOX2	+	-104911	118175	-2.357240758723908	-0.287866865749541	10.417337042268116	0.006349023688308934
HCC	chr1	45622400	149483	CCDC17	-	-1659	4016	1.582587603000745	-0.39621204263521875	10.417067594776888	0.0063499007276384915
HCC	chr10	131135939	101927489	TCERG1L-AS1	+	-40721	560	-1.8239389258863716	-0.5986125960608889	10.41694752761967	0.006350264208786199
HCC	chr19	35139707	5348	FXYD1	+	-73	3422	1.8069434666031032	-0.8621347288956933	10.416819818992352	0.006350653989041897
HCC	chr5	962875	100506688	LOC100506688	-	-34465	10164	-1.868031434782276	-0.3563892925779141	10.416732695481521	0.006350893092911151
HCC	chr1	247331718	84838	ZNF496	-	-222	25239	4.3527789561447525	0.0523498133174937	10.416710392718292	0.006350893092911151
HCC	chr16	78048793	10143	CLEC3A	+	-19704	3016	-1.5814557930632387	-0.3869810780839402	10.416707216117647	0.006350893092911151
HCC	chr22	49983973	102465493	MIR6821	+	-21107	74	1.783303686349796	-0.7762457369606671	10.416592900731764	0.006351236852562398
HCC	chr2	106886509	84620	ST6GAL2	-	-332	85242	2.121644125590568	-0.1926432205619271	10.416296762008933	0.0063522060132378344
HCC	chr1	24930577	864	RUNX3	-	298	30769	2.3796633249369172	-0.7913843689236258	10.416280809772964	0.006352211499215333
HCC	chr1	13506804	126755	LRRC38	-	-6943	38771	-1.6985786993077163	-1.027442077620509	10.416219675438498	0.006352329679597286
HCC	chr21	17612621	10950	BTG3	-	-329	19301	-2.2596080435713173	-0.1067595058588445	10.416217737802159	0.006352329679597286
HCC	chr12	37419714	144245	ALG10B	+	897041	12972	-1.638319589490447	-0.8830040832797535	10.416178080794918	0.006352416705770897
HCC	chr15	70448624	105370880	LINC02205	-	-57304	2022	-1.9929304256528293	-0.9448125712952525	10.416116204135136	0.0063525801660301836
HCC	chr7	5251091	222962	SLC29A4	+	31839	21144	-2.271469720875307	-0.6933540584687541	10.416036540084008	0.006352804819355321
HCC	chr9	130652114	59335	PRDM12	+	12480	18404	-2.25324626252029	-1.2754017909772377	10.415976855443631	0.006352939864571265
HCC	chr5	180389966	9945	GFPT2	-	36579	52698	-1.7499806067454315	-0.7455165289059131	10.415968570075158	0.006352939864571265
HCC	chr22	28443185	102466081	MIR5739	+	16684	80	2.567648254726773	-0.28494319672823165	10.415774380788129	0.006353558534292743
HCC	chr19	45877214	26145	IRF2BP1	-	-8956	2564	1.5980936451672398	-0.582996147360758	10.415678215708613	0.006353839997083269
HCC	chr3	48661163	1951	CELSR3	-	-1752	26453	1.7253010114429819	-0.6199086770037574	10.415581094396643	0.006354124763069057
HCC	chr3	169812167	151827	LRRC34	-	-619	19359	1.9980708882905474	0.002186846093078866	10.41545660224756	0.006354480205840951
HCC	chr17	5100033	101928000	LOC101928000	+	11902	2448	-2.353379257315956	-0.9281134829918337	10.415449080880904	0.006354480205840951
HCC	chr22	38843544	23467	NPTXR	-	-468	25562	3.4925086974452997	-0.2449570621996136	10.415215281521768	0.006355235339912671
HCC	chr16	87602571	57338	JPH3	+	316	95269	2.826633473690622	-0.44336648234085857	10.41514035129466	0.0063554438009483134
HCC	chr8	43548134	340441	POTEA	+	-255692	70744	-1.9823192172241273	-0.6405189268239266	10.414984424379462	0.00635593103105682
HCC	chr5	66503451	101928769	LINC02229	-	-8153	4060	-2.4188145751063796	-0.36547462349337656	10.41490944710587	0.006356139677994132
HCC	chr4	9146634	100287045	FAM90A26	+	26539	2995	-1.9627658246216662	-0.48695481531282964	10.414859811749565	0.00635626110730423
HCC	chr12	65742217	8091	HMGA2	+	82243	128072	2.052192750776934	-0.10534884499803705	10.414829777805274	0.006356315072297418
HCC	chr22	44286469	85352	SHISAL1	-	-26382	69175	-1.5632789397504332	-0.35741021726561695	10.414810021043298	0.00635633366458988
HCC	chr7	616509	101926963	LOC101926963	+	-13111	5105	-2.1593613356535366	-0.8544610205714932	10.414574175346708	0.006357096069180709
HCC	chr22	48141624	100422916	MIR3201	+	132740	52	-1.7492266308392324	-0.697566413268007	10.414521134545424	0.006357229241677478
HCC	chr11	17735850	3746	KCNC1	+	98	47108	1.553843630159867	-0.1357128091949489	10.41444669822453	0.006357436072059382
HCC	chr9	135907100	157922	CAMSAP1	-	-59	98673	2.6064246417397605	-0.7049423539708648	10.414361674670412	0.006357679358034989
HCC	chr10	125028165	1488	CTBP2	-	281	40036	-1.9947771497626445	-0.30355175684453606	10.414343678655754	0.00635769189473985
HCC	chr4	8002151	407052	MIR95	-	-3230	81	-2.38468374485408	-0.5642181665141195	10.414290774223176	0.0063578246120440905
HCC	chr4	1029768	53834	FGFRL1	+	-17304	14435	-1.5976975382705276	-0.7647948381958035	10.414188484943033	0.006358087897139302
HCC	chr3	129349675	8971	H1FX	-	33398	1507	-2.121629500741718	-0.8764223995679424	10.41418559249255	0.006358087897139302
HCC	chr22	47392873	339685	LOC339685	+	-47302	27971	-1.8032641893805779	-0.48957765950739773	10.414132694083499	0.0063582206033111766
HCC	chr1	84620707	103695366	LINC01461	-	-324	23068	-2.050901723684416	-0.5625748079105809	10.41411064892651	0.00635824708425208
HCC	chr19	8586360	81794	ADAMTS10	-	-5836	11957	-1.7892209073097889	-0.9141004681043007	10.413925128106559	0.006358836438998458
HCC	chr17	6110958	23302	WSCD1	+	-40344	53814	-1.8632277080877548	-0.4489541920282744	10.413512507706692	0.006360207947444885
HCC	chr11	131673038	101929637	NTM-AS1	-	9482	1428	-1.8261582583825964	-0.4740890778687257	10.413373647559325	0.0063606367716006005
HCC	chr20	57473312	140690	CTCFL	-	-51555	25314	-1.7155073620816486	-0.4774077670950196	10.413314189453345	0.006360792127968683
HCC	chr1	161440240	2212	FCGR2A	+	65175	14156	2.3898143987679967	-0.6809641857634644	10.413285809998499	0.006360840439867243
HCC	chr20	44069034	57158	JPH2	-	-118544	75882	-1.8995486045231889	-0.606640003257563	10.413146917874172	0.006361255583138034
HCC	chr12	131622494	105370085	LINC02414	-	-25627	2204	-1.7379165804706405	-0.5190324660733334	10.4131365813925	0.006361255583138034
HCC	chr10	131311531	256536	TCERG1L	-	-190	219330	2.2183619499893203	-0.8266520404116421	10.413105281245635	0.006361313960654754
HCC	chr11	95037822	390245	KDM4E	+	-12564	2339	1.6401441972855577	-0.21776080039717377	10.413032674012413	0.006361514631623889
HCC	chr16	49912799	23090	ZNF423	-	54880	370389	-1.7599531358094342	-0.06497806090870466	10.41297188066082	0.006361674611946733
HCC	chr16	88877021	101927793	LOC101927793	+	6494	3622	-2.128520486188419	-0.5551898581420495	10.412840557919708	0.006362077572604032
HCC	chr9	37027388	5079	PAX5	-	-7091	201205	1.9456450487041284	-0.08841335967197161	10.41272588487734	0.006362423196320529
HCC	chr17	27456974	8844	KSR1	+	15036	151683	2.9460532985576156	-0.4487140020339902	10.412667241140245	0.006362575794841902
HCC	chr5	2670065	101234261	LSINCT5	+	42526	2647	-1.577368958610297	-0.4296221499629016	10.412583680040761	0.006362814249695365
HCC	chr20	31844506	2307	FOXS1	-	-1111	1318	-1.6025821049074034	-0.23807622085633598	10.412353444969213	0.006363558118869775
HCC	chr2	236949187	93463	LOC93463	-	-106980	7569	-1.9439961812283078	-0.3001566121884538	10.412306814923383	0.006363669347295916
HCC	chr18	8367378	100192426	LOC100192426	-	344	6215	2.5306319546413865	-0.40528325999538306	10.412288741810926	0.006363682170776754
HCC	chr10	97320136	10023	FRAT1	+	-871	2651	1.9853163326424623	-0.09285341100210469	10.412244305717026	0.006363785841768525
HCC	chr15	33068153	342184	FMN1	-	121	302489	-1.757173832917964	-0.06998618999374646	10.41216618045754	0.0063640056119091855
HCC	chr16	16103695	368	ABCC6	-	-119776	73907	-2.590469298869417	-0.22262310434542987	10.412088855654659	0.006364222631566863
HCC	chr18	46460993	125336	LOXHD1	-	-58093	41833	-1.9556349884484219	-0.3864797747483995	10.411844841147627	0.006364980414185884
HCC	chr19	3248011	60680	CELF5	+	-22526	71591	-1.7834140965049694	-1.2328209859669927	10.411840281787036	0.006364980414185884
HCC	chr2	127609304	2840	GPR17	+	36560	6776	-1.8833594052557006	-0.16581028326740002	10.411659887088462	0.006365552741179465
HCC	chr19	28727622	100420587	LOC100420587	-	-72	292306	1.7724080824298205	-0.7617891435544214	10.411503692012346	0.0063660084157788266
HCC	chr2	288064	285016	ALKAL2	-	-244	8748	2.254874636058277	0.18392673962239317	10.411498995690856	0.0063660084157788266
HCC	chr2	11599815	9687	GREB1	+	-57090	49422	-2.414883105121518	-0.7359321442751469	10.411430395980311	0.0063661954286124865
HCC	chr1	41241286	22955	SCMH1	-	-857	214945	2.9280907342143423	0.10520583224654023	10.41132716879795	0.006366501825408601
HCC	chr2	240789713	547	KIF1A	-	-30595	106545	-2.126250953537147	-0.3118784845100727	10.411101819324664	0.0063672292919902925
HCC	chr20	57563058	5105	PCK1	+	-1977	5377	1.8535585171697273	-0.31192967037435837	10.410917691630019	0.0063678146987746435
HCC	chr19	4373775	6455	SH3GL1	-	-26643	40052	1.5699030150702158	-0.22511901966161552	10.4107442016724	0.0063683634756821934
HCC	chr11	117231913	9159	PCSK7	-	-612	27455	-1.673820709787178	-0.3172957872324627	10.410716348135873	0.0063684100430578625
HCC	chr11	128789617	3758	KCNJ1	-	-52917	4521	-2.4269342691873352	-0.7564245342902766	10.41051956812315	0.00636899377175971
HCC	chr11	65794103	101927828	OVOL1-AS1	-	3235	1868	-2.1349883013936064	-0.20161249921216684	10.410518389402569	0.00636899377175971
HCC	chr22	45971622	7477	WNT7B	-	-5506	56763	-2.331507387605757	-0.7994742916063116	10.410467530480624	0.006369119689261545
HCC	chr11	69169360	338694	LOC338694	-	-2202	24335	-1.7266173921709373	-0.06667473182336892	10.410273608929316	0.0063697058332458645
HCC	chr1	54542667	26027	ACOT11	+	5467	86611	1.8380145748421146	-1.2231568468181409	10.410268891367991	0.0063697058332458645
HCC	chr15	100851576	220	ALDH1A3	+	28116	36934	-2.1132953801055367	-0.8958345744831441	10.4101959223349	0.00636990803233066
HCC	chr12	8442292	93978	CLEC6A	+	13703	22336	-1.8604936586020933	-0.5116151940718898	10.410048901864968	0.006370365684479229
HCC	chr2	98087088	200403	VWA3B	+	44	225816	2.052327442826853	-0.3989775024937576	10.410027265370054	0.006370386757248893
HCC	chr13	25513532	51761	ATP8A2	+	-44758	557078	-1.5873301346453363	-0.3579802973837011	10.410014095006076	0.006370386757248893
HCC	chr9	34957967	23349	PHF24	+	228	24350	3.0238191663643073	-0.7262485648842859	10.409970065017859	0.006370489147635397
HCC	chr11	134370449	89944	GLB1L2	+	-38575	44451	-1.855259112201937	-0.6235089013136108	10.409664051106162	0.006371495389826431
HCC	chr20	44809336	140730	RIMS4	-	-1002	58535	-1.8679167173363678	-0.5486338870529807	10.409597257421929	0.006371676341763181
HCC	chr5	171309556	30012	TLX3	+	-272	2851	1.9749548206648608	-0.23242781315016184	10.409246711864718	0.006372836451782008
HCC	chr21	18245020	140578	CHODL	+	-187	22539	1.750139659121537	0.48469928093979875	10.409174366432225	0.006373036602883682
HCC	chr7	106285208	10135	NAMPT	-	16	36907	2.983170399502718	0.2966725779231611	10.408735524078985	0.006374501750455935
HCC	chr19	38792373	653499	LGALS7B	+	-3163	2545	1.7920944472322837	-0.48831513200796617	10.408630118756207	0.006374816080109874
HCC	chr8	143429006	389692	MAFA	-	-1426	2373	1.8108531296636943	-0.08996566578491168	10.408563039256933	0.006374998116520437
HCC	chr1	209938623	255928	SYT14	+	-449	226115	2.260486899092509	-0.5070775752596081	10.40854515527544	0.006375010323752752
HCC	chr5	1211238	340024	SLC6A19	+	-9643	23521	-1.7486757557915316	0.015282357231577745	10.408281227719073	0.006375871981056958
HCC	chr1	47992996	388630	TRABD2B	-	-3894	236363	1.745566983529767	-0.2564895783896602	10.408192337924433	0.006376129355656306
HCC	chr5	180590873	92304	SCGB3A1	-	-614	1383	-2.4406366845979823	0.019664760940742026	10.408107454239307	0.006376359624829381
HCC	chr2	42493483	170850	KCNG3	-	-614	52081	1.6450631247720224	-0.8243138512403788	10.40809695383588	0.006376359624829381
HCC	chr11	94570957	143689	PIWIL4	+	-3649	54114	-2.3863197400443843	-1.0193504662757162	10.408078672489964	0.0063763732088581125
HCC	chr1	90707153	343472	BARHL2	-	-10084	5216	2.5548886099629016	-0.9226703966029073	10.40802252392615	0.006376517548364537
HCC	chr10	133236975	27287	VENTX	+	929	4027	1.9656022556016797	-0.1276081946092036	10.407889009745794	0.006376880298996477
HCC	chr1	109249742	1952	CELSR2	+	277	25738	2.8242638704350367	-0.6526384307527607	10.40788877991412	0.006376880298996477
HCC	chr22	43111352	638	BIK	+	-604	18965	2.265236410148536	0.13191166763324388	10.407699594200835	0.006377484085699586
HCC	chr15	41585544	7301	TYRO3	+	-25572	19367	1.974352695957062	-0.48848887112608125	10.407642625241579	0.00637763128571779
HCC	chr11	7090083	27288	RBMXL2	+	-1149	2215	-2.216991537495541	-0.8779296519444958	10.407571330453727	0.006377827967139056
HCC	chrX	374682	28227	PPP2R3B	-	-12273	53023	2.363868890720446	0.14071628126335778	10.407477763388599	0.006378101580742269
HCC	chr9	125889877	5090	PBX3	+	-141678	219178	2.971924985050993	0.09195537067764678	10.407326706445374	0.006378573782383073
HCC	chr16	88952217	863	CBFA2T3	-	11017	66346	-1.6231506627071022	-0.16768746318409417	10.407073994384874	0.006379397188353043
HCC	chr4	163494712	55319	TMA16	+	-191	26019	-2.999448061259474	-0.14052019511689942	10.40702426081112	0.006379519439321869
HCC	chr3	44242174	375337	TOPAZ1	+	-288	90213	-2.0634225018391565	-0.8460725368553589	10.40690722422275	0.006379874211739831
HCC	chr3	48656511	1951	CELSR3	-	-6404	26453	2.651742409420611	-0.07414658328848224	10.40679590151089	0.006380209262816175
HCC	chr1	21850080	401944	LDLRAD2	+	-37815	12957	-1.7333765837331465	-0.024578166822837946	10.406778962044811	0.0063802182243162435
HCC	chr2	110680597	699	BUB1	-	2490	40410	-1.772898185137391	-0.28154111527275866	10.406423591631793	0.006381327849715933
HCC	chr2	205874299	8828	NRP2	+	-191799	61199	-1.8721549943093165	-0.317780850512263	10.406411843001024	0.006381327849715933
HCC	chr17	79393892	146713	RBFOX3	-	-122256	426804	-2.3638547333222544	-0.8195417990570334	10.406408370043295	0.006381327849715933
HCC	chr13	25372149	51761	ATP8A2	+	-138	653841	2.4778780842963126	-0.5822916893269029	10.406400448751711	0.006381327849715933
HCC	chr18	9708458	11031	RAB31	+	-227	154326	2.228695813724541	-0.21840663156947088	10.406029709202116	0.006382559549979883
HCC	chr19	54209014	6203	RPS9	+	-8120	6754	-1.7128829004314605	0.11750809867403837	10.405891700960197	0.006382986986851357
HCC	chr3	71754355	317649	EIF4E3	-	-28	75095	2.6719136884720003	-0.8762765677126	10.405867748837622	0.006383020195153649
HCC	chr2	2751205	101927554	LINC01250	-	-374821	230979	-2.060800687241417	-0.19407590783010348	10.405650144000283	0.006383682788119856
HCC	chr19	32972193	91442	FAAP24	+	24	5279	-0.8180261795448728	-0.7853397571193971	10.405647379992436	0.006383682788119856
HCC	chr5	30864275	1004	CDH6	+	329380	135492	-1.7535531357084722	-0.8732050863014081	10.405521324837785	0.00638406897895841
HCC	chr21	45609209	105372840	LINC01694	+	-15555	9403	-1.6348245993277501	-0.4671410708767958	10.405438740985115	0.006384304898812289
HCC	chr17	40363115	125111	GJD3	-	-1578	4041	-2.0327082946938915	-0.4470607299777256	10.405382699723173	0.0063844490594705
HCC	chr14	96202041	624	BDKRB2	+	2757	39532	-1.7884821163169617	-0.4270339097558661	10.405227206872674	0.006384937082895782
HCC	chr13	29523650	100874107	MTUS2-AS1	-	35900	11236	-2.1666665065246162	0.17499329416922443	10.40517623784428	0.006385061017710224
HCC	chr5	2103049	100506858	LOC100506858	-	-209152	8482	-1.5394582214001735	-0.12770491898876798	10.405153179255038	0.006385061017710224
HCC	chr2	109031683	10913	EDAR	-	42311	94902	2.832022276905497	-0.6526351659352763	10.405148331813443	0.006385061017710224
HCC	chr11	49977468	283093	OR4C12	-	-5067	1063	-1.8686200441917031	-0.2193118994903931	10.40512054334129	0.006385106296277649
HCC	chr10	96750508	728658	RPL13AP5	+	-242	658	-2.123393818743356	-0.5781293223737383	10.40510654967617	0.006385106296277649
HCC	chr1	203060297	4656	MYOG	-	-25741	2910	-2.5651698943669903	-0.488836419358075	10.405053932068519	0.0063852386397789266
HCC	chr22	48550843	284933	LOC284933	-	3456	8488	-1.6735963144689494	-0.7758768771279183	10.404713499402877	0.006386366296761079
HCC	chr11	1448228	81532	MOB2	-	-32658	11439	-1.875165497550426	-1.3412896415921622	10.404379424750992	0.006387472163239696
HCC	chr1	42463388	728621	CCDC30	+	-34	190837	3.423456293388944	-0.4440165026253275	10.404296453003381	0.006387675031996213
HCC	chr20	63349421	100130587	LOC100130587	+	10567	11190	-2.240916997596419	-0.29671945126395566	10.404292090824654	0.006387675031996213
HCC	chr18	62596839	54877	ZCCHC2	+	-73414	63319	2.5782374139597968	-0.6265931409306492	10.404051642707884	0.0063884572127068
HCC	chr10	132353648	80313	LRRC27	+	-16541	29899	-2.197533636245462	-0.5986962586714686	10.403963165410644	0.006388713692495874
HCC	chr1	111204495	79961	DENND2D	-	-43	18570	2.6071174081283077	0.5568073486674332	10.403780618243893	0.006389295660203774
HCC	chr10	114821627	57700	FAM160B1	+	117	78084	-1.4294183311241566	-0.30847737840319484	10.40339561751658	0.006390529605757466
HCC	chr11	134712864	729305	LOC729305	+	23081	27867	-1.8229517431705606	-0.19261166746876118	10.40339534078614	0.006390529605757466
HCC	chr11	70443970	2017	CTTN	+	-45464	38079	-1.811333446897597	-0.5885083768688096	10.403289193700985	0.006390847324509624
HCC	chr13	96947768	100887754	LINC00359	-	-36404	42892	-2.1338124415908855	-0.10174022085609513	10.40322877506705	0.006391006792530389
HCC	chr3	113218072	91653	BOC	+	-5575	74967	-1.7314249067484961	-0.5143368264038226	10.403017002030623	0.0063916901343283325
HCC	chr2	47570923	56660	KCNK12	-	592	49556	2.0057774368958383	-1.1229520685002077	10.402967701538387	0.006391811139847337
HCC	chr1	231163715	440730	TRIM67	+	-787	58641	1.7421990236029896	-0.2898989185828932	10.402889030048925	0.006392033816228434
HCC	chr11	1727997	402778	IFITM10	-	-22597	18185	-2.226874346847438	-0.847977295984234	10.402783096619679	0.006392349135941032
HCC	chr3	126549932	152065	C3orf22	-	-9033	9290	-1.640023313943704	-0.41790721628395067	10.402769257040728	0.006392349135941032
HCC	chr22	39716530	8911	CACNA1I	+	-145777	118984	-1.5724992523307204	-0.6195310516767363	10.402575426140068	0.0063929494471842265
HCC	chr3	128522795	90246	LOC90246	+	-14960	2752	-1.5322341850846017	-0.5671951094636978	10.402567168376954	0.0063929494471842265
HCC	chr1	232990216	84284	NTPCR	+	-39374	27961	-2.312544185455294	-0.44175025642023125	10.402504713089812	0.006393116022897172
HCC	chr7	74400828	9569	GTF2IRD1	+	52962	148804	-1.918330173334103	-0.24696754818416064	10.402399314520359	0.00639338430560088
HCC	chr10	133207813	8433	UTF1	+	22461	1285	-2.0222497916677136	-0.9375181034032627	10.402398542404526	0.00639338430560088
HCC	chr6	28923351	5987	TRIM27	-	-640	20990	1.7093875062281867	-0.8901936234997784	10.402162117233846	0.006394153271965067
HCC	chr20	64116022	2832	NPBWR2	-	9191	1002	-2.3158174858585974	-0.4628712626308083	10.402141754140622	0.00639417412607048
HCC	chr20	3071935	5020	OXT	+	-315	898	2.2136792721810608	-0.2770504982662497	10.4020527982048	0.006394432503596769
HCC	chr1	110619658	3737	KCNA2	-	-11816	37895	3.424683671297729	-0.17522701083289682	10.401940812948965	0.006394770643215136
HCC	chr4	1416335	54729	NKX1-1	-	9893	3511	-2.070102775707927	-0.6390075723406727	10.401738051997853	0.0063953851300483245
HCC	chr2	63059690	5013	OTX1	+	-8888	7030	1.558808223671002	0.20506522141201045	10.401727638667488	0.0063953851300483245
HCC	chr3	184260835	94032	CAMK2N2	-	-628	2249	2.903404527048287	-0.479258859047719	10.4017203600289	0.0063953851300483245
HCC	chr6	35468179	4736	RPL10A	+	222	2381	-3.3080709583214274	0.733363354948418	10.401659565765964	0.006395546021364534
HCC	chr10	43304981	221002	RASGEF1A	-	38062	72387	3.1741890585154313	-0.9459805473669992	10.401553804780875	0.00639586266408299
HCC	chr15	57346485	101928611	LINC01413	+	-27347	5902	-2.2913672409588526	-1.123500327310607	10.40138613773334	0.006396393758200444
HCC	chr1	211382842	84791	LINC00467	+	-87	49781	0.7839560054742801	0.7311771150374555	10.401301985017826	0.006396635112838956
HCC	chr20	9838687	57144	PAK5	-	-352	301650	2.066022674749268	-0.5747536247366062	10.401278438036577	0.006396635112838956
HCC	chr9	112486862	158405	KIAA1958	+	106	178344	-2.6208544725287064	-0.8943994431482029	10.401273444409334	0.006396635112838956
HCC	chr3	50299999	8372	HYAL3	-	531	6641	2.8555565534033547	-0.5069028289654998	10.400926916807869	0.006397785941787889
HCC	chr16	31073924	79759	ZNF668	-	-396	13478	-2.6526578042154627	-0.2146017794002549	10.400834181553535	0.006398057567096007
HCC	chr19	37469235	148268	ZNF570	+	-177	19595	3.5763290328473265	-0.2366133444481084	10.400697505427374	0.006398481461472992
HCC	chr1	1287864	6339	SCNN1D	+	-7428	11594	-2.0495852958090204	-0.7038053116121041	10.400670156972943	0.006398526541145068
HCC	chr22	47927765	284930	LOC284930	+	-296091	223927	-1.8124163237353044	-1.0927335779726215	10.400645710586318	0.0063985615654929325
HCC	chr8	60412985	100505532	LINC01301	-	-833	11648	-1.7113610249397464	-0.46375319067043175	10.400338398356176	0.006399570239783559
HCC	chr5	180621471	2324	FLT4	-	-28153	41872	-1.5648909806375675	-0.6135253971447092	10.40032596387427	0.006399570239783559
HCC	chr1	2351177	100129534	LOC100129534	-	-1484	2247	-2.1815541950620574	-0.7570420888778024	10.4002704514388	0.006399712937747052
HCC	chr8	141524697	389690	MROH5	-	17467	73402	-1.6425289126319835	-0.27204977925499946	10.40024180088183	0.006399762541098071
HCC	chr9	116802179	22954	TRIM32	+	-114877	13999	-2.004250699309431	-1.0280813140610765	10.400165688742128	0.006399976640446691
HCC	chr16	11372539	116028	RMI2	+	-27101	6326	-2.1548152109274588	-0.35685420002616647	10.40011492049458	0.006400102905574015
HCC	chr21	25779539	522	ATP5PF	-	43885	11175	-2.1731975289440997	-1.0330928283305085	10.400009167599649	0.006400419755731582
HCC	chr1	2523707	55229	PANK4	-	-2921	18098	-1.4964028304198482	-0.30224572422381457	10.399970173954536	0.006400505217342172
HCC	chr2	132669193	116372	LYPD1	-	-1177	27091	1.8330122769888515	-0.20171398777792407	10.39984021125057	0.006400906009245352
HCC	chr9	135770826	57582	KCNT1	+	-68641	90963	-2.150322139664129	-0.6540241194338288	10.399729623420825	0.0064012396617356936
HCC	chr8	21497943	101929172	LOC101929172	+	-199704	11211	-1.8672693221651755	-0.49018652865127865	10.399686941549447	0.006401337921487197
HCC	chr1	26049525	7780	SLC30A2	-	3387	8117	-2.3660736649317533	-0.9351470830094974	10.399404161865185	0.0064022685868188305
HCC	chr11	56497251	219484	OR5M8	-	5881	936	-1.8862834704080795	-0.837604157842284	10.399330622591009	0.006402473853693632
HCC	chr9	34522832	375704	ENHO	-	-207	1998	-2.658190519184935	-0.44018676643121496	10.39916991912093	0.006402981367080388
HCC	chr10	78570779	414243	LINC00595	+	-303451	12886	-2.159840301174336	-0.6263935708266702	10.398919048279545	0.006403801614823768
HCC	chr17	81537039	25794	FSCN2	+	-8648	8740	1.89175651217715	-0.3550829934842952	10.398833831845131	0.006404034372947972
HCC	chr7	1030863	84310	C7orf50	-	2431	3935	-2.0224654657197525	-0.04323743519847121	10.39882326028033	0.006404034372947972
HCC	chr11	69961936	101928443	LOC101928443	-	-101988	7695	-2.00572807193271	-0.2738805986218748	10.39872327532455	0.006404331420126999
HCC	chr3	48207800	100616407	MIR4443	+	-11236	53	-1.908404994301194	-0.5385256215297697	10.39846284934385	0.006405184989339325
HCC	chr2	26187266	150946	GAREM2	+	-6550	8948	-2.4414127661794898	-0.6865252253609362	10.398327120383925	0.006405606086051997
HCC	chr9	135419198	100506599	PPP1R26-AS1	-	-53051	9531	-1.7008072431776895	-0.3470565737711905	10.398232684483915	0.006405883957890182
HCC	chr1	24916152	102465437	MIR6731	-	-3264	72	-1.6566560743065526	-0.4089685269412009	10.398177388303882	0.006406026056367183
HCC	chr7	128352319	55131	RBM28	-	8411	33526	1.854932491418232	-0.33361908697716347	10.398121888392026	0.006406168865259468
HCC	chr1	180235165	89884	LHX4	+	-4867	44756	1.6142894667267167	0.05414759610612639	10.397786578071134	0.006407282521854885
HCC	chr3	195941501	10188	TNK2	-	32492	45645	-1.6710098094045658	1.0173682807522904	10.397668399409447	0.006407642858657767
HCC	chr16	75196722	440387	CTRB2	-	-10452	3079	-1.950703228107443	-0.2703410037998175	10.397640605234336	0.006407689561894183
HCC	chr17	57965766	404093	CUEDC1	-	10443	94081	-2.0433474548195463	-0.9699236977015	10.397599539857005	0.006407782319307515
HCC	chr2	91152	642273	FAM110C	-	44564	7775	-2.3868153532362117	-0.3647059117527673	10.397539784902875	0.006407939936168886
HCC	chr11	1230986	727897	MUC5B	+	-7921	39112	-1.6434567483815365	-0.2302480401619639	10.397223037454339	0.006408989477678834
HCC	chr1	118987425	6913	TBX15	-	-428	104811	1.7165368481027616	-0.4927126859422414	10.397105012232707	0.006409335530844382
HCC	chr1	156920694	149499	LRRC71	+	-62	12457	2.5488002721863605	-0.6239350744053536	10.397094667609814	0.006409335530844382
HCC	chr11	2271132	430	ASCL2	-	180	2455	1.9024445393838791	-0.6739454413370812	10.396839312963444	0.006410172176468636
HCC	chr1	109795725	79574	EPS8L3	-	31703	13943	-2.053293611089537	-0.8692790170337337	10.396788353849423	0.006410276170548766
HCC	chr4	8776906	3166	HMX1	-	-94911	4771	-2.0965017659852823	-0.45784069927740983	10.396780687492019	0.006410276170548766
HCC	chr1	4654774	55966	AJAP1	+	271	128747	2.243231422099092	0.1782857416652139	10.396757349341712	0.006410307427562268
HCC	chr17	81399569	57597	BAHCC1	+	152	66612	-2.5056080434238446	-0.3407559727369243	10.39644601587791	0.0064113074866876335
HCC	chr6	26171807	8344	HIST1H2BE	+	11989	435	-1.6240219189732652	-0.34010060042212265	10.396440633054745	0.0064113074866876335
HCC	chr4	37244120	57495	NWD2	+	948	204398	3.1807276509517006	0.11063700541719558	10.396419478570827	0.006411331168070748
HCC	chr5	149630616	389337	ARHGEF37	+	-49044	53393	-1.6343400527423748	-0.22183439509047506	10.396303716637025	0.006411683349948488
HCC	chr11	1830110	90019	SYT8	+	4200	3212	-1.635956168690463	-0.27700011612890113	10.395974151691206	0.006412778031864835
HCC	chr18	75916481	100505853	LINC01898	-	204078	16321	2.1325796200710356	0.4949690756230986	10.395757183228696	0.006413481807964906
HCC	chr2	1720839	7837	PXDN	-	-23708	112661	-1.695212391368053	-0.08707478750285323	10.39563447500447	0.00641385823895001
HCC	chr12	131846012	4326	MMP17	+	-17619	23379	-1.778361098083864	-0.8929248679061691	10.39550965117833	0.006414225226271879
HCC	chr20	61846338	100302168	MIR1257	-	-107324	117	-1.4828133561360133	-0.06405159383271519	10.395500158629531	0.006414225226271879
HCC	chr21	41168687	25825	BACE2	+	-886	114734	2.2917963404763833	-0.46768013144451487	10.395408471915239	0.006414493937002997
HCC	chr10	50625285	104355295	SGMS1-AS1	+	-334	6686	-2.542221775538754	-0.028163410715586545	10.395209598306549	0.006415135040198723
HCC	chr22	50061168	164714	TTLL8	-	2941	39653	-1.9927700209561487	-0.708516977589706	10.395160157683058	0.00641525701338893
HCC	chr20	63407196	1137	CHRNA4	-	45800	18087	-2.187713550618045	-0.16604875120947327	10.394906318886171	0.006416089182172397
HCC	chr8	144333500	83482	SCRT1	-	-2781	5717	1.959165220083995	-0.5138472424853308	10.394753589972865	0.006416538505564755
HCC	chr10	30848015	105376480	LOC105376480	+	-124796	522	-2.2032488026350694	-0.14814132802492067	10.394741824273908	0.006416538505564755
HCC	chr14	52267807	5729	PTGDR	+	-94	9012	2.5338177618990114	-0.5723938234488	10.394726848559245	0.006416538505564755
HCC	chr22	39244509	5155	PDGFB	-	-546	21697	2.0496325789411505	-0.3055764189615548	10.394719682396145	0.006416538505564755
HCC	chr5	1549360	79888	LPCAT1	-	25383	62555	-1.6279380292325107	-0.36415173250581817	10.394534201394908	0.0064171332750995675
HCC	chr14	93957759	51676	ASB2	-	338	23269	-2.115550982621265	-0.311326387498006	10.394503566010805	0.006417186865227468
HCC	chr10	129959068	253738	EBF3	-	-4759	128596	1.5059035301519812	0.4514535560653065	10.394490117172332	0.006417186865227468
HCC	chr9	127899839	30815	ST6GALNAC6	-	191	14328	-2.4512692196707273	-0.032896199685047874	10.394445399252689	0.0064172924683520895
HCC	chr16	20333851	2813	GP2	-	6231	18047	-1.5165221364468606	-0.8082810659350474	10.393948645032129	0.006418969307174846
HCC	chr20	59828678	10388	SYCP2	-	-104985	70107	-1.7780389948313744	-0.1534552468637296	10.393808609045074	0.006419406312393169
HCC	chr8	22392536	23516	SLC39A14	+	294	29907	1.6302392717662948	-0.5138569786861205	10.393427504410646	0.006420658855991512
HCC	chr6	43393536	24149	ZNF318	-	24093	33374	-1.541824847176113	-0.5831540924906912	10.393419700567437	0.006420658855991512
HCC	chr19	1817936	100302210	MIR1909	-	1698	80	1.710189064384468	-0.2207667486461029	10.39331595024398	0.0064209697969821065
HCC	chr17	21676878	100134444	KCNJ18	+	15645	12090	-1.7646926498946023	0.19366285758151225	10.393296433465807	0.006420987829815304
HCC	chr10	63465382	84989	JMJD1C-AS1	+	-153	1334	-1.5320827579085636	-0.26964212829564327	10.393221290894461	0.006421199301959965
HCC	chr2	27233477	790	CAD	+	-16087	26403	-2.501075148980117	-0.21786874201520467	10.393204506795207	0.006421207833188349
HCC	chr8	10716716	102723313	LOC102723313	+	12575	43620	-2.029553472397573	-0.46212087106716515	10.393121140918154	0.006421447911577388
HCC	chr8	131904473	23167	EFR3A	+	-385	109552	1.0793754420523485	0.9580937902438998	10.39302268767712	0.006421740470914335
HCC	chr8	103298986	8323	FZD6	+	-155	34036	-2.255149684667386	-0.0597988850603548	10.392946443175575	0.006421955802342905
HCC	chr1	6085879	8514	KCNAB2	+	-39765	55080	-1.9447217634841207	-0.514705571643596	10.392725853862885	0.006422673205668276
HCC	chr6	167827154	4301	AFDN	+	-163	138123	-2.3808894838583763	-0.43392048753979073	10.39256616123097	0.006423178849279263
HCC	chr1	227780889	339501	PRSS38	+	34828	30754	-2.043794161394734	0.23077745958714585	10.392533572888425	0.006423242363346937
HCC	chr1	26697392	8289	ARID1A	+	-1359	86078	1.2560489533304897	-0.2802330380898631	10.392115899321544	0.006424645620931212
HCC	chr5	131263994	56990	CDC42SE2	+	15	130681	-1.051435730624213	-0.45861556989158225	10.392018801913602	0.006424933612760778
HCC	chr1	114153162	148281	SYT6	-	-688	64559	1.9466067494611174	0.21666418741842758	10.391887102740206	0.006425342025220721
HCC	chr4	56656255	84525	HOPX	-	-267	8535	-2.70573730141212	-0.23669340155586477	10.391715799856122	0.006425888288978896
HCC	chr2	239328758	100616360	MIR2467	-	-23046	81	1.9597787564095395	-0.5538890007862018	10.391657370867613	0.006426041762749311
HCC	chr3	50623182	7867	MAPKAPK3	+	-6051	32167	-2.205528537661304	-0.7484200273689052	10.391623228247425	0.006426085983079777
HCC	chr15	43301095	116179	TGM7	-	-1160	25975	-2.296962064686563	-0.8429091254232264	10.391609920399695	0.006426085983079777
HCC	chr17	57965686	404093	CUEDC1	-	10363	94081	-1.842052235749	-0.706247732443983	10.39160167685904	0.006426085983079777
HCC	chr20	63095213	768096	HAR1A	+	6079	3095	-1.7667110546796494	0.03846025727719392	10.391376116858353	0.006426821159962537
HCC	chr20	30922439	245929	DEFB115	+	335225	1969	1.6223219642052593	-0.2132157203382892	10.391278525559933	0.0064271109731784196
HCC	chr12	113335216	80024	SLC8B1	-	48	36403	-2.9653858763714145	-0.6814736991203106	10.390974571018553	0.006428119183105568
HCC	chr1	232445554	57568	SIPA1L2	-	-70054	117643	-2.4147777025365715	-0.28097767492278547	10.390940830609466	0.00642818676264453
HCC	chr5	73437105	2297	FOXD1	-	-11422	2272	2.793390041570306	-0.3436232065632086	10.390916855375735	0.006428219827065401
HCC	chr20	63449790	3785	KCNQ2	-	-22887	38999	-1.8019754837787645	-0.4352912956146203	10.390902676178897	0.006428219827065401
HCC	chr6	102910803	2898	GRIK2	+	-1511818	671099	-1.719601999870725	-0.00879856209486971	10.390847475899719	0.006428362120747034
HCC	chr9	93317894	445577	C9orf129	-	-28520	28216	-2.033606927890699	-0.9302267345558488	10.390659899526867	0.006428925420059443
HCC	chr12	71378784	8549	LGR5	+	60986	146539	-2.0981063249324987	-0.7668818541431459	10.390657028425899	0.006428925420059443
HCC	chr9	130369587	445	ASS1	+	75120	56568	-2.295497401694485	-0.6720601179292578	10.39060121788809	0.006429069855675802
HCC	chr8	143506067	109623485	SNORD149	-	-181	64	1.8751357396466197	-0.1100762119643643	10.390492103070244	0.006429399900953224
HCC	chr7	30883689	358	AQP1	+	28005	13824	-2.394894773006647	-0.32582083572773957	10.390386465283385	0.006429661164626173
HCC	chr9	133534383	9719	ADAMTSL2	+	470	40667	1.4879246895616698	0.5246974720621276	10.39038437095369	0.006429661164626173
HCC	chr10	132351322	80313	LRRC27	+	-14215	29899	-1.9329536954930864	-0.5380418839557964	10.390374090418788	0.006429661164626173
HCC	chr11	2559500	3784	KCNQ1	+	-98046	387657	-1.8509640615484129	-0.34659134567050104	10.390316319647859	0.006429812445157676
HCC	chr12	26126567	79365	BHLHE41	-	1497	5045	2.656462353647533	0.1004943544240905	10.390294091990253	0.006429839956642979
HCC	chr13	112911574	100289410	MCF2L-AS1	-	-57064	1155	-2.1872432640248554	-0.1040975439150273	10.390163196637332	0.0064302458953471465
HCC	chr20	62655844	100127888	SLCO4A1-AS1	-	-10777	3595	-1.923985520598118	-0.30666747606215483	10.390096006884505	0.006430429993784811
HCC	chr4	30722489	5099	PCDH7	+	-2074	10802	1.6988182187099103	0.3014684708971876	10.390081144743291	0.006430431857782579
HCC	chr11	69099319	100422846	MIR3164	+	-16143	83	-1.6491522335771525	-0.3783289821456178	10.389884467456653	0.006431035874863357
HCC	chr22	42074170	150368	PHETA2	+	81	5188	2.3035594836662634	-0.6801002120963194	10.389879062360215	0.006431035874863357
HCC	chr3	14361711	101927565	LINC01267	-	9143	4118	-1.7980472254029682	-0.6890645333409634	10.389842026669207	0.006431114970344163
HCC	chr7	149287446	155060	LOC155060	+	-2165	12032	-1.8490891566093441	-0.6001821885464934	10.389772978444853	0.00643130556934433
HCC	chr16	35222322	606551	UBE2MP1	-	51931	961	-1.7970757295292012	-1.0200053588510078	10.389358491635171	0.0064326995244621
HCC	chr9	37026438	5079	PAX5	-	-8041	201205	2.2851256224414587	0.47431364030182754	10.389121770604554	0.006433474367016297
HCC	chr20	62492456	140628	GATA5	-	16486	12474	-1.7815245807502649	-0.7420722250898518	10.38909657523687	0.006433512239086412
HCC	chr6	167424391	6953	TCP10	-	39881	11422	-2.3542511847754737	-0.3361850312617845	10.388872006181721	0.006434212663172234
HCC	chr5	116946121	102467223	LINC02214	-	183912	18908	-2.0723523973438414	-0.6792092482269217	10.388866912760491	0.006434212663172234
HCC	chr10	127195335	642938	FAM196A	-	-823	60733	1.9536181986905463	0.1396462688966478	10.388700020123636	0.0064347443359518385
HCC	chr17	61452174	9496	TBX4	+	244	32693	2.4105760817917417	-0.5544379912879304	10.388674978136628	0.006434781682755417
HCC	chr8	10965717	693183	MIR598	-	-69585	97	-1.6593297089850183	-0.6888024818001315	10.38824425315493	0.0064362330073414855
HCC	chr2	24919785	109	ADCY3	-	-232	100848	2.264898166544263	-0.21993632308488079	10.38822521043135	0.006436233165587361
HCC	chr20	57967615	105376992	LINC01742	+	36289	745	-1.8865502302581458	-0.5289761900882434	10.388215557279743	0.006436233165587361
HCC	chr12	2282492	100874370	CACNA1C-IT3	+	-12716	18970	-1.7862977282325265	-0.4310577698028889	10.388168716186605	0.006436303008548987
HCC	chr9	15289661	158219	TTC39B	-	-17699	136517	-2.108486257880742	-0.7217023902382498	10.388166871012281	0.006436303008548987
HCC	chr1	207669639	1379	CR1L	+	-24526	78579	1.9746235087631407	-0.5165684674325023	10.388136807251946	0.006436357872310068
HCC	chr8	126596442	157638	FAM84B	-	37976	6029	-1.886574860114574	-0.44179430541487785	10.388105659461722	0.006436416515780525
HCC	chr17	50561721	253962	CACNA1G-AS1	-	-387	5902	2.590236526085346	-0.32130965113860244	10.38796818948692	0.0064368014670284895
HCC	chr7	154892655	100132707	PAXIP1-AS2	+	35862	18334	-1.7048330641315608	-0.19904913691237766	10.38796658319594	0.0064368014670284895
HCC	chr7	44538695	29881	NPC1L1	-	-2620	28780	1.7560110866653014	-0.6456240910331535	10.38773068710914	0.006437573940793593
HCC	chr21	44365719	7226	TRPM2	+	-12118	89481	-2.0475582570050452	-0.5016089643763876	10.387579615319666	0.006438050735753678
HCC	chr17	81382102	100130370	LOC100130370	-	-3023	9694	-2.0132905306094777	-0.14381176807838106	10.387529080721464	0.006438176996104846
HCC	chr2	1649628	7837	PXDN	-	-94919	112661	-2.068577860670173	-0.5497489480045472	10.387439568739929	0.006438439173017694
HCC	chr1	100539574	54112	GPR88	+	-1402	3856	3.100034934863027	0.0629897274185193	10.387418801268907	0.006438461641997409
HCC	chr8	98942228	6788	STK3	-	-343	487941	1.9492152873282313	0.6689356547142422	10.387274288307708	0.006438915632775879
HCC	chr10	11703293	79746	ECHDC3	+	39064	21710	-2.0002374693546074	-0.39932872236538297	10.387243966386443	0.006438961475947204
HCC	chr1	16202585	128272	ARHGEF19	-	-10086	14818	-2.0657779810819155	-0.9848834926680737	10.38723249537211	0.006438961475947204
HCC	chr5	77974097	101929154	LOC101929154	+	-15850	850	-2.0151308531598184	-0.6044250662888975	10.387143610712243	0.006439221499592492
HCC	chr19	17750047	23149	FCHO1	+	1430	37092	-1.8059189046425672	-0.8249002782534054	10.387069224195464	0.006439430970814384
HCC	chr3	148280890	105374149	LINC02046	+	1	119066	-1.8034546773238171	0.3979765301937823	10.386958191613225	0.0064397662172734115
HCC	chr5	123512610	1456	CSNK1G3	+	-511	104946	-3.1937233710519157	-0.2001652163186562	10.386944454404436	0.0064397662172734115
HCC	chr12	34343542	84920	ALG10	+	-321261	6021	-1.6610067209703916	-0.0604016447167714	10.386906023133903	0.006439850301737763
HCC	chr6	56843382	667	DST	-	-283	385679	2.1746047169823917	-0.2783023867265115	10.386839310948346	0.00644003302800101
HCC	chr11	118433075	4297	KMT2A	+	3415	90335	-2.841772542080846	-0.9861140237392242	10.386773105541472	0.006440213992293274
HCC	chr1	247329268	84838	ZNF496	-	-2672	25239	-1.9406597414990086	0.051056398754369736	10.385945832138503	0.006442985731152312
HCC	chr11	76445868	56946	EMSY	+	-843	107875	2.839953346017916	-0.7279294467212598	10.38594408260417	0.006442985731152312
HCC	chr10	23172599	256297	PTF1A	+	19932	1722	1.7171364904223845	0.26388960497773506	10.385935661630533	0.006442985731152312
HCC	chr21	43354383	101928399	LINC01679	-	-7966	4295	-1.9303324293894346	0.056645823107733	10.3858717206097	0.0064431588794879565
HCC	chr19	7869287	80164	PRR36	-	-5154	5723	-3.4939429952464938	-0.42675508004565954	10.385833415710643	0.0064432425709117
HCC	chr7	27193191	3209	HOXA13	-	-6915	3227	2.165489791393094	0.23179610812094273	10.385596358242097	0.00644400629259439
HCC	chr1	150592650	4170	MCL1	-	12912	5188	-2.032926854824574	-0.8573013421285232	10.385585932493584	0.00644400629259439
HCC	chr5	180621405	2324	FLT4	-	-28219	41872	-1.9182575591450575	-0.8773900929419773	10.385563259575633	0.006444035439054507
HCC	chr12	125049738	65985	AACS	+	15629	77967	1.8760300772666758	0.09242513450592511	10.38540404120856	0.006444517789803782
HCC	chr20	29740852	100616194	MIR4477B	+	139532	80	1.6582215888671885	-0.690811383380847	10.385396416257407	0.006444517789803782
HCC	chr7	157010070	3110	MNX1	-	-583	5801	2.823141147319801	-0.5177849848049506	10.385329139412661	0.006444702626379358
HCC	chr18	9708307	11031	RAB31	+	-76	154326	2.092377747452632	-0.3055384202255843	10.385260121110136	0.00644489354742465
HCC	chr1	20348597	127731	VWA5B1	+	-57678	63976	-2.2718749115783092	-1.0565040678639603	10.385217295064479	0.006444993046624381
HCC	chr1	92485589	2672	GFI1	-	-511	13056	2.856390163426583	-0.029569594953930793	10.385167029979797	0.006445118515145146
HCC	chr13	51251854	220108	FAM124A	+	-29520	61908	-2.3044984861790687	-0.13430427303077785	10.384886719505417	0.006446047071125767
HCC	chr2	176123377	3235	HOXD9	+	-692	2233	2.0744211483892685	0.1997981908589725	10.384616231151398	0.006446941467138339
HCC	chr10	71566931	102723377	CDH23-AS1	-	55011	3768	-1.9157990285371562	-0.16824087196278228	10.384589949462345	0.006446983231662439
HCC	chr22	23773103	4320	MMP11	+	-284	11498	-2.560394213319424	-0.30715723159552616	10.384540401599502	0.006447106236814384
HCC	chr9	214129	81704	DOCK8	+	736	250395	-2.1947329530573456	-0.3477434941470799	10.384292774765655	0.006447920944866026
HCC	chr21	42781432	101928311	LINC01668	-	1438	2176	1.5309940230177614	-0.3673731734550334	10.383914588681108	0.006449191775486816
HCC	chr22	11618716	102723769	LOC102723769	+	278690	59129	-1.4267918588693596	1.5101210566524874	10.383619715042737	0.006450106708867605
HCC	chr16	84186687	9013	TAF1C	-	-383	9224	-2.059306285264531	-0.07587130626026159	10.383608555634083	0.006450106708867605
HCC	chr1	68343385	6121	RPE65	-	-106574	21136	-2.110462816336877	-0.7665931169612797	10.383599217339878	0.006450106708867605
HCC	chr5	6360692	84246	MED10	-	-17834	6601	-2.466307149058666	-1.0246150808278571	10.383595389052054	0.006450106708867605
HCC	chr15	64096157	6642	SNX1	+	-273	48351	-3.328740824077755	-0.7581615408919955	10.383521108005281	0.006450316183401717
HCC	chr17	38687881	100170841	EPOP	-	12947	3229	-1.8647381434394756	-1.3163025302018143	10.383486951358094	0.006450370445748822
HCC	chr7	122300310	154860	FEZF1-AS1	+	3348	6420	1.5315632719398438	0.26427134129325136	10.383476936980458	0.006450370445748822
HCC	chr17	1010789	100422835	MIR3183	-	-11770	84	-2.0701972231836274	-0.6522222676348324	10.383278974223792	0.0064510120506826
HCC	chr8	73293959	6129	RPL7	-	325	2996	-2.4919633859569306	0.3868327203685928	10.383058466441932	0.006451732499861998
HCC	chr15	79311071	23423	TMED3	+	-9	73658	1.9215846061566992	-0.655374338239799	10.383001557868646	0.006451881323280094
HCC	chr9	126612589	4010	LMX1B	+	1854	86590	2.8783381910579457	-1.0977858209979585	10.38275512897452	0.006452689490065832
HCC	chr12	132303265	50614	GALNT9	-	-26054	132948	-1.8981219418988713	-0.7905755972775043	10.382741660424934	0.006452689490065832
HCC	chr1	4959411	55966	AJAP1	+	-304366	122750	-1.7361293406443894	-0.31404301969176357	10.382660240199463	0.006452924004263066
HCC	chr17	61401157	6909	TBX2	+	-1261	9571	2.0197059927789063	-0.16364408095045896	10.382618981549847	0.006453018160038995
HCC	chr20	46545827	128506	OCSTAMP	-	-4747	9544	-1.9578245837701624	-0.05054361194284769	10.382544611492136	0.006453228045772497
HCC	chr18	58593025	106635543	SNORA108	+	7595	131	2.192984869420611	-0.8174848990621281	10.38234633293564	0.006453839652291047
HCC	chr2	176085493	344191	EVX2	-	1531	3856	1.7032704144612631	-0.7793411888869238	10.382340995993278	0.006453839652291047
HCC	chr3	52392600	8314	BAP1	-	-17505	9102	-2.2416485192895816	-0.5193486910597094	10.382243828866862	0.006454129256252034
HCC	chr3	32592849	51143	DYNC1LI1	-	21925	44954	-1.6639706712178186	-0.3119536179730478	10.382192046112433	0.006454260221093352
HCC	chr21	45949991	101928796	LOC101928796	+	22979	1984	-1.6779923397024143	-0.8434244870886376	10.382148451293837	0.006454362565840441
HCC	chr10	104255309	9446	GSTO1	+	-599	12755	-2.800990932235123	0.42736170143852337	10.381970667150881	0.0064548893060552455
HCC	chr11	43579718	406918	MIR129-2	+	1676	90	2.4730789144375462	0.33118294869908566	10.381960783347829	0.0064548893060552455
HCC	chr16	87692945	54758	KLHDC4	-	-73047	58181	-1.7071760321848368	-0.9597184441282436	10.381945342427613	0.0064548893060552455
HCC	chr11	69190108	338694	LOC338694	-	18546	24335	-1.971110028694335	-0.8579491361196175	10.381940508015113	0.0064548893060552455
HCC	chr19	55503914	284297	SSC5D	+	-15411	30597	0.7983282116604858	-0.4215757840893151	10.381854651521799	0.006455139416400651
HCC	chr8	23403221	4017	LOXL2	-	-988	107313	2.2968457469184496	0.026844811689175588	10.381734119640335	0.006455510774901771
HCC	chr6	31873276	80736	SLC44A4	-	-4395	14479	-2.105245729256452	-0.7725993516596074	10.381700522734064	0.006455578185474469
HCC	chr3	107840380	151658	LINC00635	-	-37688	36407	-1.9012042959853148	-0.7348785966314312	10.381585792710453	0.006455929283430872
HCC	chr10	17229471	100507347	VIM-AS1	-	-514	15747	2.0787940617222467	-0.3353181591113716	10.381431958944368	0.006456417141535119
HCC	chr3	184236249	90113	VWA5B2	+	-2833	8914	-1.798421053808123	-0.5870260321135361	10.381387616330557	0.00645649105634958
HCC	chr5	122312328	9627	SNCAIP	+	-259	152151	2.858882161224216	0.35902540705850505	10.381382188617053	0.00645649105634958
HCC	chr11	66856799	78999	LRFN4	+	606	3071	1.7130847080990041	0.11214396346681971	10.381318914481426	0.006456662260809771
HCC	chr20	57445317	100291105	LOC100291105	-	52261	8897	-1.9285492225809213	0.13785182026210807	10.3812859405285	0.006456688725536156
HCC	chr20	63105024	768097	HAR1B	-	2705	6827	-1.8178618062033371	-0.08371706997603498	10.38128138485925	0.006456688725536156
HCC	chr21	44551816	386679	KRTAP10-2	-	311	1149	-1.8323966443964546	-0.5118564804615726	10.381268398125918	0.006456688725536156
HCC	chr5	178416306	91522	COL23A1	-	-174249	352940	-2.2039985570533855	-0.11298658030439972	10.381194652480055	0.006456889004352807
HCC	chr19	31354676	57616	TSHZ3	-	5151	41181	-1.747384141641385	0.08105844511213346	10.38118249639544	0.006456889004352807
HCC	chr8	41897117	286	ANK1	-	355	243538	2.037252287223152	-0.19369560531918045	10.38110832258743	0.006457098341022994
HCC	chr17	19494997	55244	SLC47A1	+	38857	45180	-1.8755050129809288	-0.049825955979346005	10.380916826890335	0.006457718018614624
HCC	chr16	84808264	83716	CRISPLD2	+	11717	89530	-2.2611632817457106	-0.8010664467542092	10.38080187232135	0.0064580700250846555
HCC	chr4	136823692	729307	LINC02510	+	370064	6193	-1.597808296265034	-0.14085882882413142	10.380721040295427	0.006458302691835266
HCC	chr10	22437025	100499489	LOC100499489	-	-904	2505	2.4879287977567284	-0.399863932482721	10.380697917733904	0.006458333499289853
HCC	chr9	93954908	56033	BARX1	-	-418	3700	3.2368994635902655	-0.5986759237436923	10.380672805989882	0.006458371265397811
HCC	chr22	42374383	102723775	LINC01315	-	5175	4809	-1.629420984075893	-0.3303012012473906	10.380580090251254	0.006458627931320714
HCC	chr17	32349451	693217	MIR632	+	658	94	-1.781690229180645	-0.8119919837955827	10.380559426620572	0.006458627931320714
HCC	chr4	47825337	101927179	LOC101927179	+	6008	65504	-1.9039650889628696	-0.23445639629101311	10.380556487137085	0.006458627931320714
HCC	chr7	57256761	105375297	LOC105375297	-	34587	1006	-2.147093481244857	-0.5214150138941404	10.38026519235612	0.0064595969135171965
HCC	chr19	46717257	25865	PRKD2	-	130	42812	2.8400035160941473	-0.9379419089896931	10.380190759604343	0.006459771024472357
HCC	chr11	65386646	83786	FRMD8	+	-76	26955	-2.6462911131307436	-0.5795768355191848	10.380186798837602	0.006459771024472357
HCC	chr1	1575027	29101	SSU72	-	145	33210	-2.8515533388731975	-0.09861258823017803	10.38006904347661	0.006460132948459323
HCC	chr16	724975	124093	CCDC78	-	-1498	3892	-1.7555273481804163	-1.0703666297761851	10.379972438233821	0.006460420886607643
HCC	chr22	19766193	6899	TBX1	+	-9490	10630	2.396697752479406	-1.073334189384984	10.379911644974584	0.0064605835240208985
HCC	chr14	105200896	256281	NUDT14	-	19573	8387	-1.729119896165485	-0.8463891828063285	10.379742647372197	0.006461124814488217
HCC	chr20	62602901	406923	MIR133A2	+	-37989	102	-1.9499828271505784	-1.1603120525657054	10.379703170200706	0.006461212873870801
HCC	chr1	169460518	57821	CCDC181	-	-151	65800	1.9021306600079078	0.04122117335639543	10.379679556770668	0.006461245418616486
HCC	chr9	86945670	2619	GAS1	-	-1519	2828	1.979873903721824	-0.4551628696677186	10.379640495672902	0.006461332024384051
HCC	chr22	36863149	4689	NCF4	+	-2161	17030	-2.0181250716021877	-0.4835006613591751	10.379291120389723	0.006462504715022083
HCC	chr18	31042019	1825	DSC3	-	-796	53451	1.8809784336182662	-0.13832208166739787	10.379232615383245	0.006462659398529592
HCC	chr15	39976544	440275	EIF2AK4	+	-42420	101473	1.7049957841833887	-0.08193042685336092	10.378806257060525	0.006464101855381146
HCC	chr9	137825122	693187	MIR602	+	13297	98	-2.6628146078109487	-1.2807704907558102	10.378733808021316	0.006464305399665981
HCC	chr7	913963	11033	ADAP1	-	-6926	22990	-1.610313727216298	-0.16654451239438076	10.378646123621227	0.00646456229534548
HCC	chr6	41186120	79865	TREML2	-	-15067	11439	-1.8866031119042457	-0.7484504855221505	10.378611764127271	0.006464632486551038
HCC	chr5	1009170	85409	NKD2	+	-208	29851	2.478360789652746	-0.3497221137669159	10.378520790608619	0.006464900913288801
HCC	chr1	116374183	476	ATP1A1	+	-316	30910	2.5007518336584624	-0.1892660106668617	10.378217696208468	0.006465912180313608
HCC	chr11	31816176	440034	PAX6-AS1	+	390	70476	1.871654679218002	-0.18808856919286596	10.378136748876003	0.006466145547545949
HCC	chr19	2462429	101928602	LINC01775	-	244	3249	-2.7790201127937206	-0.30746228847438023	10.378075512457933	0.006466309889164858
HCC	chr11	3215592	283303	MRGPRG-AS1	+	2740	4800	-1.621666455869702	-0.6575134672852481	10.37800776342862	0.00646649704540343
HCC	chr11	70398361	2017	CTTN	+	145	38079	-1.558990579035601	0.18450109742814286	10.37796830290392	0.0064665851267115045
HCC	chr5	23303980	56979	PRDM9	+	203629	20989	-2.3123695377351066	-0.9411781993573937	10.377667492220397	0.0064675886630277905
HCC	chr8	11564200	83655	LINC00208	+	12335	4807	2.274540622414309	-0.7271292233874137	10.37764545872755	0.0064676157122182006
HCC	chr11	116432589	101929011	LOC101929011	+	206833	18831	-2.2137806068274997	-0.6737662659004007	10.377617442663265	0.0064676394787850445
HCC	chr11	112206364	5805	PTS	+	20001	7608	-2.386893779580705	-0.6672420472827676	10.377607996389337	0.0064676394787850445
HCC	chr8	41684622	286	ANK1	-	19336	12062	-2.305417555451549	-0.4598289737098444	10.37759573928237	0.0064676394787850445
HCC	chr11	368906	338707	B4GALNT4	+	889	12323	2.0144658313379273	-0.5218831194114527	10.377499392736539	0.006467926859660387
HCC	chr1	167439455	919	CD247	-	-79155	87971	1.72354579737388	0.014194597811599685	10.377419435004917	0.006468156837909186
HCC	chr14	90061223	56659	KCNK13	+	542	124093	2.0156941848620837	-0.34030300376886713	10.377191819437435	0.0064689041614383845
HCC	chr1	11444321	57540	DISP3	+	34917	58346	-1.6406872873635805	-0.5233048119677894	10.377008582516865	0.006469496064491079
HCC	chr20	61252777	1002	CDH4	+	-351	688192	2.191739803050733	-0.4505422499056512	10.376983299094036	0.0064695345131890155
HCC	chr2	73175810	344022	NOTO	+	26448	8955	-1.6631791502555493	-0.41729666881959976	10.376901185283813	0.00646977210650677
HCC	chrX	789427	6473	SHOX	+	-165083	35068	-1.748570329401524	-0.387847971552175	10.37671250736173	0.006470383159714621
HCC	chr21	42294163	7033	TFF3	-	-21433	3930	-1.9780146979210815	-0.6031913171358643	10.376275546560116	0.006471864539376798
HCC	chr7	4838079	109623455	SNORD165	-	629	63	-1.5618249735521306	0.1589493454831807	10.37624924320231	0.006471906579418065
HCC	chr1	5992239	8514	KCNAB2	+	59	108896	2.8792118989608504	-0.6692974713756348	10.376164793463396	0.006472152451481029
HCC	chr22	20957527	101928891	LINC01637	+	-435	7589	2.210847129259295	-0.31358891365533426	10.375994137149474	0.006472700553012815
HCC	chr14	77498835	145501	ISM2	-	-32	24473	3.2572191939673085	0.0660474418445004	10.375821118313617	0.006473256985366218
HCC	chr1	31944691	8073	PTP4A2	-	6304	31967	2.3210278710201084	-0.7446741017002751	10.375728040632907	0.006473517019196574
HCC	chr17	74118587	6169	RPL38	+	85069	6225	-1.7313175499581557	-0.6591940399027295	10.375718335012166	0.006473517019196574
HCC	chr7	152615294	7516	XRCC2	-	-60871	29664	1.675044823794511	-0.6027943212892967	10.37566709126532	0.006473646522098532
HCC	chr3	179263291	27094	KCNMB3	-	3400	17126	-2.385966672809803	-0.34996917044813547	10.375486511024086	0.006474229554024482
HCC	chr15	25862236	57194	ATP10A	-	-966	184490	-2.0299071055008824	-0.5068609610658301	10.375353632209517	0.006474645352749182
HCC	chr2	14632535	151354	FAM84A	+	148	7362	2.022586275781287	-0.4998018066936447	10.375201254921507	0.0064751295632019335
HCC	chr6	7425813	83732	RIOK1	+	-35984	28209	-2.621637030199416	-0.6453015148757859	10.375129773354573	0.006475330079979372
HCC	chr1	7096409	102725193	LOC102725193	-	-293345	1572	-1.9575840720185458	-0.9043608739447992	10.37489349209227	0.006476108647598398
HCC	chr3	197012133	100507057	MELTF-AS1	+	-9227	1839	-2.179858884958164	0.01081405538205531	10.374600468891671	0.006477086372341852
HCC	chr10	85141612	101929624	LINC01519	-	-57293	5485	-2.427855276678856	-0.7268463053446229	10.374550248338558	0.006477212360997543
HCC	chr19	1284184	1943	EFNA2	+	1970	15277	-1.5707792631843827	-0.07751842979712434	10.374505650121051	0.006477296803124625
HCC	chr3	58138372	105377105	FLNB-AS1	-	-32263	8085	1.941508409780076	-0.39317710968386155	10.374497562125072	0.006477296803124625
HCC	chr15	94029260	101927112	LINC01581	-	-78678	202534	-1.9342587713284176	-0.768488087933816	10.374178600381008	0.006478362544219615
HCC	chr1	2800313	100287898	TTC34	-	10648	148298	-1.7598622039000913	-0.32149969465007844	10.374165199377096	0.006478362544219615
HCC	chr7	2518183	3955	LFNG	+	-320	10567	-1.5843862694720776	0.2485274876968048	10.374012728385189	0.0064788473691597985
HCC	chr10	81875903	10718	NRG3	+	-589	1111866	1.5288207221897094	-0.4664112920517652	10.373944793940002	0.006479035558521662
HCC	chr16	84196790	654780	LOC654780	-	-263	4496	-1.6695425433862123	-0.3453533574806396	10.373912671858093	0.006479098074280062
HCC	chr11	64971654	283129	MAJIN	-	-437	33862	1.8089160967414064	-1.1121396243283592	10.373872310981746	0.006479189504267468
HCC	chr8	54453983	64321	SOX17	+	3952	2962	1.7607509010984619	-0.10678326899330834	10.373551391178317	0.006480265621151908
HCC	chr2	51028186	9378	NRXN1	-	-4350	1114032	-1.8921680923170594	-0.40904333906996776	10.373291125913468	0.006481128990028674
HCC	chr5	95284769	79772	MCTP1	-	194	579039	2.9598498509457722	0.5405377970746826	10.373133248063596	0.006481633009487768
HCC	chr18	5891386	645369	TMEM200C	-	-4568	6542	1.901489748055262	-0.31089732142909093	10.37311652688576	0.006481641483873227
HCC	chr20	23362384	64412	GZF1	+	-252	10930	0.32970593020190714	0.025571289968238802	10.373076405520258	0.006481732111562729
HCC	chr2	162319023	25801	GCA	+	-41	44127	-2.4410754691426657	-0.3984019746142302	10.372949122279117	0.006482128760697955
HCC	chr5	3118638	102467074	LINC01377	+	59197	3398	-1.7584350054354372	-0.10101897541510846	10.372921911542406	0.006482174066176337
HCC	chr19	3896702	85300	ATCAY	+	-16082	47463	-1.8151589282853604	-1.0024366656785186	10.372875999561053	0.006482285034094105
HCC	chr22	39123093	164668	APOBEC3H	+	-25869	5382	-2.2221041876043928	-0.7141833087017315	10.372262662841436	0.006484388637383074
HCC	chr9	130394550	445	ASS1	+	50157	56568	-2.0940788205020238	-0.48589530649461765	10.372228896151064	0.006484456986672152
HCC	chr5	192556	389257	LRRC14B	+	-1045	4824	-1.9379109564484769	-0.08414974715722183	10.372035045024461	0.00648508763196603
HCC	chr11	2580901	10984	KCNQ1OT1	-	-119097	91671	-1.6179695277311916	-0.577716391885785	10.371747845622476	0.006486046279751763
HCC	chr3	192515026	100873987	FGF12-AS2	+	-4	1552	1.7413718263692926	-0.0529954158830117	10.371665642831204	0.006486284816395189
HCC	chr17	29613615	84940	CORO6	-	-4502	3362	2.9041752148375064	-0.1801679765728217	10.371545576248863	0.00648665639557305
HCC	chr15	66253104	84465	MEGF11	-	-633	358442	2.454863328208917	-0.9008090960463153	10.37150685827605	0.006486742167834643
HCC	chr2	218809854	103504730	MIR9500	+	13236	65	-2.506268751544111	-0.7538980701146837	10.371479464436021	0.006486788153314904
HCC	chr19	1326239	84939	MUM1	+	28738	23455	-1.7573931865582708	-0.7494063134426233	10.371429045806707	0.006486915040003815
HCC	chr19	17647265	23025	UNC13A	-	-40934	86872	-2.4112291466316518	-0.8854936097885199	10.371138397186655	0.006487886085432625
HCC	chr19	33795815	79047	KCTD15	+	1031	18916	2.8256296011316153	-0.0994031577002678	10.37104277515234	0.006488171852797381
HCC	chr7	129189280	6608	SMO	+	-408	24673	1.306619600572243	-0.7072381435382628	10.37102257879346	0.0064881925557568896
HCC	chr8	141680518	100302147	MIR1302-7	-	-105795	72	-1.6154554937801449	-0.10902203896624746	10.370987886502022	0.006488253537215381
HCC	chr1	226675214	100506443	ITPKB-IT1	-	146	18989	-2.0335205606781352	-0.562137302000582	10.370975849295078	0.006488253537215381
HCC	chr12	22046365	55907	CMAS	+	-191	19499	-2.7953605663532	-0.4050995923204962	10.370956773156912	0.006488253537215381
HCC	chr1	22601357	102466615	MIR6127	-	-32009	109	-1.895841360677277	-0.4319447372630612	10.370948006394663	0.006488253537215381
HCC	chr15	89654973	374654	KIF7	-	-478	27482	2.895580746278225	-0.19882102137358504	10.370922156349305	0.006488294111745473
HCC	chr8	98974416	116039	OSR2	+	-30013	7702	1.9880038240474134	-0.1458998716831639	10.370666100662561	0.0064891437792393555
HCC	chr16	23355550	6338	SCNN1B	+	-53280	79030	-2.0425735313558935	-0.926273748727387	10.370332713634404	0.006490265411481194
HCC	chr22	18997451	25787	DGCR9	+	20383	2415	-1.6947821184429563	-0.11384322396031002	10.370268392066876	0.006490441248567468
HCC	chr19	13121483	112939	NACC1	+	-3195	22860	-2.0729811508805005	-0.654464184906368	10.37024056771288	0.006490488779638212
HCC	chr17	79748456	339221	ENPP7	+	-17353	11120	1.82452544439671	-0.16060561260308803	10.370218281799005	0.006490516840350673
HCC	chr7	102294851	100422858	MIR4285	+	-1748	85	-1.6770455038307615	-0.04426150028981287	10.370044992357073	0.00649107579786774
HCC	chr22	43111316	638	BIK	+	-568	18965	3.0120473593854826	-0.2299869085729162	10.36996102719582	0.006491320726722508
HCC	chr2	232525383	1144	CHRND	+	777	10506	-1.6012209677272593	-0.3270916868225755	10.369713309825336	0.00649213495826946
HCC	chr8	97605077	92140	MTDH	+	39102	86082	-2.0353774977964916	-0.7669239952050392	10.369700859898174	0.00649213495826946
HCC	chr11	82733681	220382	FAM181B	-	-183	1861	2.141350248104885	0.09226954807205043	10.369680869423675	0.006492154956348242
HCC	chr18	23662543	147463	ANKRD29	-	-342	63960	-2.868647082190983	-0.07150659706106167	10.369619793726391	0.006492319434221699
HCC	chr11	10482209	272	AMPD3	+	-21078	46449	-2.350313725398103	-0.3522745198225848	10.369504849825908	0.006492673358208052
HCC	chr11	64591277	116085	SLC22A12	+	-467	11544	-1.5320984589093416	0.048723948601832705	10.369387240719234	0.006492987890442206
HCC	chr2	10475517	101929715	LOC101929715	+	-25789	5825	-1.9629465677499915	-0.9467179932120487	10.369381846002312	0.006492987890442206
HCC	chr1	20717499	57576	KIF17	-	-518	54004	1.9327011943320649	-0.6272052354227529	10.369372505906334	0.006492987890442206
HCC	chr12	57032134	6866	TAC3	-	15574	6564	-1.689971134074561	-0.39934359258100777	10.369278711814733	0.006493226876624007
HCC	chr11	23403540	102465860	MIR8054	-	-15650	86	-2.6005215996685362	-0.6793298041693974	10.369275949503802	0.006493226876624007
HCC	chr3	42502409	7433	VIPR1	+	203	34962	-2.389482111493031	-0.6806761888316422	10.369236723456197	0.006493287526219921
HCC	chr7	6855277	221960	CCZ1B	-	28982	27361	2.4127821374016696	-1.0253312404584045	10.369230100264119	0.006493287526219921
HCC	chr17	7414767	374768	SPEM1	+	5593	1273	-1.624706476015623	-0.1769537093883515	10.369060510740365	0.0064938337174660936
HCC	chr16	1281584	23430	TPSD1	+	-25312	2222	-1.7331837442089846	-0.4755602428377018	10.368894504547761	0.006494367350461641
HCC	chr1	32336221	65108	MARCKSL1	-	-18	2411	-2.179152864474722	-0.5329831498180907	10.36883539244642	0.006494524982183557
HCC	chr2	85595343	51255	RNF181	+	371	1995	-1.980618771240382	-0.34642839807361686	10.368551187525318	0.006495474524634332
HCC	chr8	27671042	100500858	MIR3622A	+	30635	83	-2.0023962333339034	-0.8120814805649106	10.368447934279587	0.006495787494176647
HCC	chr2	54724990	400954	EML6	+	22	247009	2.7746131311288735	0.2951974056195993	10.36835086364611	0.006496078724752744
HCC	chr2	219515164	55515	ASIC4	+	-994	24603	-1.800356823854197	-0.5916496606520976	10.368261832660266	0.006496336173536945
HCC	chr1	11502116	57540	DISP3	+	-22878	58346	-1.7143791777836777	-0.8172898647911948	10.368249095618282	0.006496336173536945
HCC	chrX	8731901	3730	ANOS1	-	-286	203314	2.770696709055898	-0.7771388945067095	10.368101880284453	0.006496764197241251
HCC	chr4	121697107	308	ANXA5	-	115	28996	3.4304278622897715	-0.29711670155628667	10.36809885861334	0.006496764197241251
HCC	chr6	170152278	102724511	LOC102724511	+	8364	2386	-2.0080944817970643	-0.7145472194965652	10.368050012969931	0.006496885762285374
HCC	chr6	21358180	100874531	LINC00581	-	-153712	25832	-2.106487416064501	-0.6621361905184451	10.367957985442452	0.006497159297225046
HCC	chr18	48975642	4092	SMAD7	-	24931	30859	-2.6269233941729624	-0.18432755548631852	10.367855929220461	0.006497468139616388
HCC	chr2	12733228	100422986	MIR3125	+	4139	78	-1.9228490262892355	0.026990245642035025	10.367805788809676	0.006497594276228073
HCC	chr11	133083339	4978	OPCML	-	139571	529104	2.1629417933730504	-0.07243394097963032	10.367697993474891	0.006497923340335317
HCC	chr15	83284386	646	BNC1	-	-330	28814	1.7045803867907494	0.47740316540096783	10.367595257494038	0.006498216364575842
HCC	chr11	1858411	100423021	MIR4298	-	-1125	73	-1.628124475653959	-0.8263534625477392	10.367586141545004	0.006498216364575842
HCC	chr16	88194832	101928880	LINC02182	+	-551	937	-1.7547795362712364	-0.5906523222695516	10.367566549374345	0.006498234990916231
HCC	chr15	82109545	101929690	LINC01583	+	-20951	9100	-2.422294687692789	-1.227888890321552	10.367524270116228	0.006498333473994427
HCC	chr3	197960151	89782	LMLN	+	49	83521	2.302251650095613	0.10662466937662635	10.367426314394962	0.006498627941829233
HCC	chr21	46115995	1292	COL6A2	+	-17876	34731	-1.7910335168995088	-0.5714738695252095	10.367302716685664	0.0064990126903522304
HCC	chr1	7704238	23261	CAMTA1	+	567	64902	1.6521939863839321	-0.17316288084064352	10.36720218912264	0.006499316244311229
HCC	chr11	60906513	27339	PRPF19	-	-76	16042	-2.0217775697755123	0.25009190101754564	10.367175953354634	0.00649934193848717
HCC	chr6	32087532	7148	TNXB	-	-21842	68220	2.1253437034578075	-1.0182212059399656	10.367160115572752	0.00649934193848717
HCC	chr11	45180374	56981	PRDM11	+	-33031	87782	3.2138650310232055	-0.015755250095328643	10.367151991550173	0.00649934193848717
HCC	chr17	61454701	9496	TBX4	+	1787	28623	1.5351591163584402	-0.06835993637319811	10.367136995480976	0.006499344390872243
HCC	chr11	93197724	120103	SLC36A4	-	-251	53805	3.4030942295057636	0.039986644761460445	10.367000934887537	0.006499733803715367
HCC	chr11	94740662	105369438	LOC105369438	-	307	194165	3.4629043473648435	-0.03679602157131211	10.366997786659212	0.006499733803715367
HCC	chr15	41882567	105370792	LOC105370792	+	10210	6039	1.8082599259924026	-0.7269127937359148	10.366965828152281	0.00649979597731089
HCC	chr1	184037190	23127	COLGALT2	-	-580	101939	2.539591975923474	0.3179737935350762	10.366552733430979	0.0065011722422770825
HCC	chr3	126704727	84303	CHCHD6	+	-507	256201	2.855441442968753	-0.9579444888883442	10.366546368611246	0.0065011722422770825
HCC	chr4	37244920	57495	NWD2	+	148	204398	2.780792142574745	-0.7477234119929167	10.366496896481529	0.006501296105949573
HCC	chr2	120989050	2736	GLI2	+	-191759	195363	-2.42233862681489	-0.5507957203032543	10.366297557555242	0.006501947767855899
HCC	chr1	202964027	51706	CYB5R1	-	-3249	5404	-2.6238444766394626	-0.6634141663325642	10.366161839013017	0.006502375412389396
HCC	chr6	1313692	94234	FOXQ1	+	-1252	2319	2.1295392365759507	0.20163682489005166	10.36608402315322	0.006502599133977256
HCC	chr8	65455100	286186	LINC01299	-	-107566	35659	-2.067398307943141	-0.21818482276293796	10.365950676480892	0.006503012080018442
HCC	chr21	44874162	754	PTTG1IP	-	259	24319	3.510955486731345	-0.4034763511987287	10.365938191800488	0.006503012080018442
HCC	chr7	63562909	100422848	MIR4283-2	+	58181	80	-1.8624475171078583	-0.215660458216513	10.365868533463747	0.006503207089326595
HCC	chr8	144527093	441381	LRRC24	-	61	4656	1.9257535907391843	-0.05279332406064043	10.36583045888191	0.006503290845615682
HCC	chr6	1619993	2296	FOXC1	+	-9547	3449	1.979194858801526	-0.05702026011915906	10.365796549951753	0.006503359929112536
HCC	chr15	68431400	22801	ITGA11	-	-753	130450	2.4935912437509806	-0.6795307963707143	10.365303831478798	0.006505045475971954
HCC	chr21	43865190	56894	AGPAT3	+	45	122360	-2.2658723600436788	-0.6943312407479427	10.365149374764496	0.006505539361224439
HCC	chr4	8549524	27201	GPR78	+	30713	9787	-1.678405898603636	0.193188481047178	10.365119789398314	0.006505593234442766
HCC	chr7	635326	101926963	LOC101926963	+	-31928	5105	-1.9145251097196483	0.2729003995123498	10.36509338463329	0.006505635900279719
HCC	chr8	10612768	94137	RP1L1	-	-42339	48758	-1.761534224894588	-1.2395692276984696	10.364709840709075	0.006506937233273243
HCC	chr2	83518362	101928031	LINC01809	+	4452	668	-2.3197770333869934	-0.4236941039770895	10.364596457095914	0.006507286488121305
HCC	chr3	55488723	7474	WNT5A	-	1081	21928	1.9335132416117797	-0.2965362368459647	10.364539202701131	0.0065074379081974665
HCC	chr2	236628341	57007	ACKR3	+	-58604	12615	-2.2327069538380426	-0.2433052707784038	10.364524700473368	0.00650743863237782
HCC	chr15	78340525	1381	CRABP1	+	-201	7907	2.234027331629741	-0.43476774721003325	10.36442922125756	0.006507724801038666
HCC	chr11	71311372	22941	SHANK2	-	86576	756941	-2.0965363952971185	-0.31967983441231135	10.364336392892291	0.006508001638013047
HCC	chr9	121598222	153090	DAB2IP	+	-31120	218429	1.7878977177856592	-0.854048538906522	10.36429548458132	0.006508095451780136
HCC	chr2	209387392	4133	MAP2	+	36655	310064	-1.8109919579431475	-0.13773072132895045	10.364176215916046	0.00650846551987024
HCC	chr18	62188019	57614	KIAA1468	+	-728	119832	-2.6977150628917896	0.31087558302240925	10.364144413857213	0.006508527236884172
HCC	chr1	119007279	105378933	LOC105378933	-	5874	1062	1.852041014002322	-0.49795131771839496	10.364050950214967	0.006508775886235592
HCC	chr12	57216421	11247	NXPH4	+	374	9655	-2.3684251771675284	-0.20276956900067644	10.364045294805656	0.006508775886235592
HCC	chr7	157693258	406945	MIR153-2	-	118836	87	2.1229981634990533	0.10217589670344174	10.36368067130229	0.006510010709491774
HCC	chrX	6422217	100616373	MIR4770	-	38254	58	-1.8560801591613172	-0.769912553398297	10.363666497910593	0.006510010709491774
HCC	chr19	48613482	54854	FAM83E	-	45	12838	-2.185533715765315	-0.293395988674408	10.363553028123548	0.0065103604406251975
HCC	chr5	111881645	100873948	NREP-AS1	+	30863	104799	-2.383029731190662	-0.4904009651684305	10.363497321783854	0.006510506478911072
HCC	chr6	1392390	102466720	MIR6720	-	1979	98	-1.7410849110089626	-0.6523703935863162	10.363126218422394	0.006511764924470824
HCC	chr20	63542249	5753	PTK6	-	4879	8948	-2.2949737647406896	-0.05725665988020742	10.363094500630055	0.0065118263794328585
HCC	chr10	131892394	55844	PPP2R2D	+	8250	59191	-2.10660416146723	-0.7188241341496534	10.362947792139465	0.006512293462616327
HCC	chr7	36281325	23366	KIAA0895	-	-85848	43024	-1.7407750766853876	-0.8497367183251575	10.362854171130888	0.006512573298444552
HCC	chr17	61452300	9496	TBX4	+	118	32693	2.035996119725367	-0.322585609383001	10.362824826864177	0.006512599519775025
HCC	chr11	1219001	727897	MUC5B	+	4064	39112	-1.626097577188261	0.1691992036345891	10.362818148663983	0.006512599519775025
HCC	chr2	212831629	102725079	LINC01878	+	-36298	1390	-2.119525877580643	-0.4322793229412685	10.362767191272042	0.006512728858467772
HCC	chr7	45123801	9238	TBRG4	-	12054	11648	-1.828737947305167	-0.43414934880130224	10.362713391559055	0.006512868227615063
HCC	chr2	218080095	285180	RUFY4	+	-11080	21567	-1.8610624749678737	-0.4174578457739207	10.36242148234598	0.0065138477013783206
HCC	chr2	129923053	101927924	LINC01856	+	124	23527	-1.9983360457094264	-0.33532542335186244	10.3623348267311	0.006514103029452872
HCC	chr1	37010465	2899	GRIK3	-	-23778	238717	-1.6266163367734159	-0.7563471389105351	10.362144536683967	0.006514724075853042
HCC	chr21	44282090	326	AIRE	+	3748	12382	-1.7970499536260462	-0.4259678755534349	10.362121203089423	0.006514755975946916
HCC	chr15	28886857	321	APBA2	+	-883	232340	-1.7126050511755302	-0.5269141350961977	10.362036157683285	0.006515005658840589
HCC	chr9	135785127	57582	KCNT1	+	-82942	90963	-1.7806026765927019	-0.6932794668087842	10.361926805447453	0.0065153411365172515
HCC	chr2	57083458	7444	VRK2	+	824193	252270	-1.8898522742903168	-0.48530228437648537	10.361866824875108	0.0065154795875940995
HCC	chr19	19540028	148113	CILP2	+	-1763	8395	1.6076676078764796	-0.2499970530931124	10.361845302035835	0.0065154795875940995
HCC	chr7	1284977	340260	UNCX	+	-52595	4945	-1.763989640130824	-0.18823797755210814	10.36183086876133	0.0065154795875940995
HCC	chr5	139394626	389333	PROB1	-	-570	3251	2.0128738566816984	-0.80088156254926135	10.36183040247721	0.0065154795875940995
HCC	chr8	102117267	83988	NCALD	-	-7067	437793	-1.9300859339074297	-0.26259576997855466	10.361648933065005	0.00651606963661887
HCC	chr16	85453037	100847022	MIR5093	-	146712	100	1.5213816199905623	-0.833681261170637	10.361467230815528	0.006516660562146461
HCC	chr3	138938743	103344930	LINC01391	-	-5277	8832	2.0134903037550287	-0.6059454615878027	10.361422922459646	0.006516766517096118
HCC	chr2	104853407	100506421	LINC01158	-	224	45612	1.7273105304256862	-0.17538623254706645	10.361381734639039	0.006516840541953571
HCC	chr9	37038063	5079	PAX5	-	3584	201205	2.3096366799183974	-0.5345539993200289	10.361373367093812	0.006516840541953571
HCC	chr19	13088147	4066	LYL1	-	-15013	4133	1.9261412023405728	-0.7829785010679186	10.361236607129797	0.006517272877209935
HCC	chr10	35640067	100616500	MIR4683	-	-1185	81	1.5574091934858805	0.21471383605744723	10.361040362854688	0.00651791525857094
HCC	chr18	59697004	147372	CCBE1	-	-408	266474	2.0787395120839864	-0.3540287450250771	10.360982797471358	0.00651806804356952
HCC	chr8	100722839	26986	PABPC1	-	752	19172	2.8910964884334485	0.15148324860234547	10.360888491867556	0.006518350558037385
HCC	chr22	39532360	91582	RPS19BP1	-	-495	3763	-2.0191676240686696	-0.1355692733993793	10.36072321763098	0.006518883685702728
HCC	chr12	49297107	5630	PRPH	+	-1981	3573	1.846877650266202	-0.2617187070039001	10.360677759463158	0.006518993740986321
HCC	chr19	46631742	94235	GNG8	-	-2940	607	-1.9347021722362383	-1.0019807718605742	10.360637135400992	0.0065190867277545965
HCC	chr9	63801510	203274	LINC00537	+	11431	6089	-1.542322267706285	0.6554842700802597	10.360577766617801	0.006519240004085572
HCC	chr2	109614322	65124	SOWAHC	+	12	4654	3.1871672702124965	-0.305901514260886	10.360565147716084	0.006519240004085572
HCC	chr10	45374427	240	ALOX5	+	-261	71954	1.9965215973817685	-0.5094753670133214	10.360458081203411	0.00651956763872128
HCC	chr11	70109800	55107	ANO1	+	-24390	104137	-2.106688621921066	-1.2210438244205177	10.36009858586911	0.006520786872160564
HCC	chr12	114413664	6910	TBX5	-	5222	54513	-2.7500307822198984	-0.6531929755180238	10.360044942414468	0.006520898639382035
HCC	chr18	74432182	101927606	LINC01922	+	-22734	3761	-2.1068519650551436	-0.21248294612532662	10.360038361838747	0.006520898639382035
HCC	chr16	84854032	83716	CRISPLD2	+	-34051	89530	-1.5685725839423572	-0.2599401081126808	10.359892022735433	0.0065213650921115505
HCC	chr16	85688604	51659	GINS2	-	-378	11309	-2.0450721521367523	-0.2932375173876094	10.359850699402749	0.006521450664939671
HCC	chr15	84859917	9154	SLC28A1	+	24744	11386	-2.207508100488426	-1.0924388274160806	10.359839217240896	0.006521450664939671
HCC	chr6	168307824	168002	DACT2	-	-11930	12851	-1.791025000195385	-0.5390645081638461	10.35958531147265	0.006522297190149579
HCC	chr1	912437	100130417	LOC100130417	-	-7255	2875	-1.7403759801364378	-0.5295937826126269	10.359459092918101	0.006522692653618995
HCC	chr22	46081955	400931	MIRLET7BHG	+	4042	27932	1.7339030850030157	-0.5741189362107614	10.359372840793782	0.006522946921154444
HCC	chr8	73762216	27067	STAU2	-	14508	198107	-2.0193174475317277	-0.9394770678732797	10.359267904618058	0.006523267221155628
HCC	chr2	216296397	57574	MARCH4	-	-75630	114166	-1.6466688127514997	-0.5081926390800736	10.359201615092196	0.006523450969622645
HCC	chr16	19114745	162073	ITPRIPL2	+	-813	7699	-2.148145435534098	-0.00895699782118672	10.359130515528264	0.006523651721597574
HCC	chr1	44017269	6536	SLC6A9	-	-71	20858	-2.2523712789908292	-0.6176491346797093	10.359094223462272	0.006523729473775327
HCC	chr1	175599307	7143	TNR	-	-144309	420818	1.5904954758392558	-0.1050502686481325	10.359020125549609	0.006523940831406224
HCC	chr7	4157876	221935	SDK1	+	-28191	139315	-1.8267505570033364	-0.7426246823136669	10.358995553505515	0.00652397716909225
HCC	chr2	218960162	8941	CDK5R2	+	-534	2528	2.1362244360531255	-0.33136683891803637	10.358792959447463	0.006524642673344331
HCC	chr7	926446	11033	ADAP1	-	-770	29317	-1.705044016998999	-0.7616075068451441	10.358738004824893	0.006524786400805187
HCC	chr1	21434989	84224	NBPF3	+	5101	44811	-2.4374918312534204	-0.6917236774106023	10.358678229757615	0.0065249471699408736
HCC	chr6	56843401	667	DST	-	-264	385679	2.5892775901119673	-0.26422041531146917	10.358589443253607	0.006525210489071184
HCC	chrX	51496644	55190	NUDT11	-	37	6597	2.999307330334453	-0.7907233087794312	10.358467007634168	0.006525564898880624
HCC	chr7	45392222	107	ADCY1	+	181918	90533	-1.5369543209581726	0.6018244568127331	10.358460601634203	0.006525564898880624
HCC	chr6	33173489	1302	COL11A2	-	-18979	29777	-1.6867256493676193	-0.5283203500899069	10.35842649068735	0.006525634967854451
HCC	chr9	87148851	401535	C9orf170	+	-207	11083	-1.8365568421515672	-0.5098943812717335	10.358302284139512	0.006526023530245836
HCC	chr12	129633576	121256	TMEM132D	-	-270091	831942	-1.6991758280285925	-0.5482638691473919	10.35809113232623	0.006526719505654379
HCC	chr22	39529413	91582	RPS19BP1	-	-3442	3763	3.422604088375413	-0.4137240379268968	10.357974892506075	0.006527079966234309
HCC	chr22	43862268	25830	SULT4A1	-	-230	37992	1.9847739742602726	-0.018896176584879718	10.35792700594127	0.006527198760800872
HCC	chr10	71915675	9469	CHST3	+	48687	49203	-1.8058478513480085	-0.5756599146451431	10.357793491525278	0.006527620331960661
HCC	chr11	117795608	57453	DSCAML1	-	-1653	369490	-1.8794629488844212	-0.39409927558550034	10.357567926964052	0.006528367451077834
HCC	chr20	63394891	1137	CHRNA4	-	33495	18087	-1.5264740382487894	0.3157226620854687	10.35750184912202	0.006528550604244192
HCC	chr4	161278237	101928052	LOC101928052	+	744496	24818	-1.9184114082833206	-0.6457729849250592	10.357315346099476	0.006529159675599295
HCC	chr12	132909179	101928530	LOC101928530	+	-21337	730	1.9381710798798581	-0.4267734735851776	10.357252523964597	0.006529324405102957
HCC	chr7	613887	101926963	LOC101926963	+	-10489	5105	-2.012123162664551	-0.06091286855750463	10.35724019609222	0.006529324405102957
HCC	chr7	914402	11033	ADAP1	-	-6487	22990	-1.6633187740398039	-0.5566588755358374	10.356973114928788	0.006530218584867926
HCC	chr7	27166221	3205	HOXA9	-	691	3093	1.763398265248533	-0.48889550580770663	10.356331404871113	0.006532438435709595
HCC	chr7	156416438	285889	LOC285889	-	-29150	7800	-1.8185585152249233	-0.5572528361352773	10.356262402192577	0.0065326283383924325
HCC	chr5	2750736	153572	IRX2	-	-919	5491	1.5661961180923754	0.1425618012456594	10.356249166038786	0.0065326283383924325
HCC	chr3	44585007	110354863	ZNF660-ZNF197	+	-157	63622	1.865195766007372	-0.5637807766455215	10.356217684902305	0.006532689184470922
HCC	chr20	1266222	9751	SNPH	+	69	43037	3.0086124464710933	-0.7788052130262277	10.356200825641345	0.006532698287435838
HCC	chr11	70133602	55107	ANO1	+	-48192	104137	-1.992220283706578	-0.41167517472925685	10.356159043805782	0.0065327955875436475
HCC	chr22	45867475	100616253	MIR4762	+	-106951	75	2.3084359163512507	-0.3736264103317255	10.356081269071737	0.006533020266308411
HCC	chr9	135301539	157927	C9orf62	+	41710	3310	-1.7076035397164941	0.2059467608487698	10.356010205994806	0.006533221200148317
HCC	chr8	143052712	100302147	MIR1302-7	+	-12350	23	-1.7197819171677122	-0.41484671935584994	10.355865492667952	0.006533669649242901
HCC	chr1	3611231	1953	MEGF6	-	-264	123554	2.174128382459694	-0.19499352366587006	10.355854924394777	0.006533669649242901
HCC	chr1	22583146	2046	EPHA8	+	-19644	26118	-1.6486097196567462	-0.11215668463240645	10.35565719895942	0.0065343189345407485
HCC	chr16	27430183	50615	IL21R	+	-2925	24785	-1.7085967470172387	-0.5756001781265466	10.355524657790127	0.006534737534451719
HCC	chr16	29952998	124446	TMEM219	+	9032	11023	-2.5061607202287752	-0.5020160740483689	10.355474692561309	0.006534863837391965
HCC	chr7	150631575	474344	GIMAP6	-	-1073	7273	-1.7986861855906373	-0.8100096206324368	10.355401714830897	0.006535071609354247
HCC	chr22	20688558	266697	POM121L4P	+	997	2167	-2.0124794153714016	-0.770169965779223	10.355261441442252	0.006535517634140266
HCC	chr9	128420431	51148	CERCAM	+	49	16872	-2.3850556653114308	-0.25087094965075196	10.355029116663886	0.006536261793233034
HCC	chr8	43247398	340441	POTEA	+	45044	70744	1.9427635001161856	-0.24643304808268385	10.355022688734046	0.006536261793233034
HCC	chr6	56851593	667	DST	-	-323	393930	1.9240381813479008	-0.3353110928415239	10.354914156006451	0.0065365955088859135
HCC	chr3	160450355	100174949	TRIM59-IFT80	-	517	192853	1.59471533872692	0.2054969619129559	10.354760213837277	0.006537090044708738
HCC	chr19	6233233	4298	MLLT1	-	-46715	69568	1.7178296814537561	-0.2832353260001829	10.354689376160351	0.006537290312391446
HCC	chr2	96868471	54910	SEMA4C	-	-1527	10263	2.889853135534923	-0.5229676547067016	10.35465672315674	0.006537355359691781
HCC	chr19	13847795	407010	MIR23A	-	11136	73	-3.0893647787226977	-0.4844993311342299	10.354554667694039	0.006537666194206175
HCC	chr1	151601011	81609	SNX27	+	11175	86898	-1.809255166731797	-0.3727834518043683	10.3544719629991	0.00653786821618825
HCC	chr5	60211130	25859	PART1	+	276583	59945	-1.6737562734533922	0.13755669726062253	10.354469055428474	0.00653786821618825
HCC	chr3	49653091	327	APEH	+	20911	9500	-1.7759234148948941	0.33535253240831675	10.354239590399565	0.006538630353109775
HCC	chr16	21664116	10261	IGSF6	-	11450	11383	2.1457011671559534	-0.3991839213985399	10.35418892397007	0.006538759221619349
HCC	chr17	82333393	6398	SECTM1	-	-652	13022	1.6732220890454443	-0.7701623584721914	10.354104610232213	0.00653900727973861
HCC	chr22	46078803	400931	MIRLET7BHG	+	7194	27932	1.7161888490151367	0.07944053856749832	10.354046394601845	0.006539162898488572
HCC	chr20	62538908	128826	MIR1-1HG	+	11545	20312	-1.7292301347279115	-0.6526332076475951	10.353946449616025	0.006539466346731433
HCC	chr11	43581488	406918	MIR129-2	+	-94	90	2.3119776716198412	0.09868216372435862	10.35391798767214	0.006539516572732952
HCC	chr10	133164643	85442	KNDC1	+	-4189	65959	-1.8145102619943048	-0.3421663201761561	10.353746060727808	0.006540075054922907
HCC	chr16	20403849	204474	PDILT	-	-862	45542	-1.6757051454300982	-0.49354664936278664	10.353483664901546	0.006540954139507737
HCC	chr2	217989208	105373878	LOC105373878	+	-10501	13909	-1.8223080189292595	-1.2978063348388325	10.353240227229634	0.0065417537530556135
HCC	chrX	105821724	203447	NRK	+	819	136068	1.8036019725422365	-0.543808064575942	10.353229444939466	0.0065417537530556135
HCC	chr1	3499709	27237	ARHGEF16	+	-45126	26531	-1.8877799246091391	-0.5071522509976094	10.35317294108713	0.006541903374798184
HCC	chr5	45695180	348980	HCN1	-	-938	441169	2.0766149839743986	0.1823133259068787	10.35312206651696	0.006542033050627244
HCC	chr2	240353541	2817	GPC1	+	82157	32381	-2.4127816371945885	-1.27587673826864	10.353033518255621	0.006542296246399752
HCC	chr14	104188725	145195	C14orf144	+	34859	22564	-1.62247276456216	-0.48386471734404096	10.352871689069236	0.006542797685404124
HCC	chr2	12301193	100500884	MIR3681	+	-102063	72	-1.8209461001530478	-0.759321403084698	10.352863471260953	0.006542797685404124
HCC	chr14	51828184	54331	GNG2	+	32120	109497	-1.727333377971092	-0.199643998568106	10.352739727955111	0.006543185663438873
HCC	chr21	45383702	80781	COL18A1	+	21435	108584	-1.9650227917694612	-0.9486881761897913	10.352702831724457	0.00654326581926752
HCC	chr14	101031288	100126335	MIR543	+	699	78	-1.7461337490005173	-1.1937639566451526	10.352622719381372	0.006543499164305784
HCC	chr17	66960233	27092	CACNG4	+	4631	68539	-2.001077181838857	-0.5785464082752183	10.352536629270233	0.006543753708605624
HCC	chr6	170152021	102724511	LOC102724511	+	8621	2386	-1.7222418162543514	-0.5861221833324588	10.352440474402755	0.006544043943169585
HCC	chr2	85595347	51255	RNF181	+	367	1995	-1.9819381168826067	-0.3475337335345198	10.352395684283618	0.006544152095844406
HCC	chr10	130998475	100422867	MIR378C	-	35807	81	-1.5390893173617637	-0.7698713713628796	10.352342070967335	0.006544291530400621
HCC	chr3	53495511	776	CACNA1D	+	-462	317417	1.8601307648536118	0.006002658115987434	10.352305715906823	0.006544369783905488
HCC	chr2	224655463	8452	CUL3	-	70066	115248	-1.9396105890493964	-0.4808662552155141	10.352255320548025	0.006544497815414384
HCC	chr14	76761856	22846	VASH1	+	36	21129	2.882466735907803	-0.14376671886713926	10.352232102029845	0.006544529499076295
HCC	chr21	41426262	4599	MX1	+	-231	33184	2.6813336115517385	0.44056293406044283	10.352038985610648	0.006545131516051511
HCC	chr9	17579255	6456	SH3GL2	+	-301	218175	2.6453868328519374	-1.1331943470170205	10.352033739913502	0.006545131516051511
HCC	chr7	157740459	100506585	LOC100506585	+	114126	11506	-1.6720742192320275	0.3563471140435344	10.351930011209731	0.0065454486712871315
HCC	chr6	16267641	2766	GMPR	+	-29061	56970	-1.8525087009088521	-0.6646342138551155	10.351823922304135	0.006545774211768655
HCC	chr19	3942300	27231	NMRK2	+	-9197	9314	-1.7954625248419886	-1.1755311005340974	10.351786315222903	0.0065458240430042265
HCC	chr18	11432604	105371994	LINC01928	+	21874	11519	-1.8305666202684032	-0.06608544742055526	10.351781307412814	0.0065458240430042265
HCC	chr6	148532	441123	LINC00266-3	-	373	7896	1.5693063056861631	-0.0932005560960633	10.351661478406548	0.006546198328914439
HCC	chr1	179782061	148753	FAM163A	+	-38898	66771	-1.6602362866004547	-0.022867632918720498	10.351626450291477	0.006546271904021151
HCC	chr19	18433452	51477	ISYNA1	-	-3857	2922	2.5080609604747983	-0.4578270806021072	10.351607170927679	0.006546289630821729
HCC	chr7	128271110	3952	LEP	+	-29832	16352	1.6220222992519855	0.16758401155999003	10.351567151351603	0.006546380909074515
HCC	chr11	119318579	4162	MCAM	-	1449	8607	-1.9414281797150101	-0.803338538560524	10.351027737271089	0.006548243469218882
HCC	chr13	21326338	2871	GRK6P1	+	-7302	3068	1.8769891143407824	-0.1494598298304484	10.350927644786537	0.006548547881681183
HCC	chr8	142543617	23237	ARC	-	-70855	3429	-1.6937118224799341	-0.4134631916249343	10.350907876564865	0.006548567350759613
HCC	chr18	79779686	26251	KCNG2	+	83982	36149	-1.9684471332015767	-0.6782213845196757	10.350871870202951	0.006548644425850748
HCC	chr20	58651152	8675	STX16	+	101	28274	-2.7750654901730196	0.9798272133002859	10.350788128713774	0.006548890849846964
HCC	chr6	151240150	9590	AKAP12	+	-151	118563	2.739012721908294	-0.539403724485409	10.350725719847759	0.0065490615995307064
HCC	chr22	20306560	85359	DGCR6L	-	-13545	5868	-1.7565927397288852	-0.5330808516475007	10.350679065557898	0.006549176458959611
HCC	chr16	2186273	57524	CASKIN1	-	-10191	19282	-2.1692243410458123	-0.4762861911845188	10.35022189989315	0.006550747945504905
HCC	chr4	52037847	6443	SGCB	-	-472	17625	2.8068179634315396	-0.2578782937211609	10.35008705362084	0.006551175817361506
HCC	chr13	18944248	100652856	LINC00408	+	-38809	21303	-1.762036415463473	-0.1937142307111381	10.349959592229311	0.006551577507714664
HCC	chr6	41186194	79865	TREML2	-	-14993	11439	-1.9267183766032743	-0.6073780392930547	10.349864796434574	0.006551863281470754
HCC	chr10	111078981	150	ADRA2A	+	-1949	3873	1.481894381404751	-0.025787259674487046	10.349261303413186	0.00655395493399371
HCC	chr14	106839164	100847062	MIR5195	-	-11835	115	-1.9444235823832197	-0.40679235653838897	10.34920190822374	0.006554115120423183
HCC	chr6	169157500	101929484	LINC01615	-	-4801	4210	-1.6532828219214533	-1.1981673535650228	10.34906324284476	0.006554556778284494
HCC	chr15	25185794	100033442	SNORD115-5	+	-160	79	-1.5904985910585174	-0.26678795841006175	10.348987101648817	0.006554776444072964
HCC	chr19	16902072	27151	CPAMD8	-	5099	4027	-2.0636037260854305	-0.9859205881570752	10.348876413530299	0.006555118796719257
HCC	chr12	949416	5893	RAD52	-	-306	37987	1.6288869026051658	-0.041674308992436945	10.348846080423595	0.0065551758091300285
HCC	chr4	16910777	9079	LDB2	-	11968	147960	-1.8182915676438574	-0.6664962839745101	10.348780186731922	0.006555359105691625
HCC	chr4	8653359	8532	CPZ	+	-60699	27102	-1.5589046752723532	-0.28328677979241107	10.348675351797368	0.006555662006811127
HCC	chr10	133204105	8433	UTF1	+	26169	1285	-2.077594499178202	-0.41517576217674806	10.348666338267023	0.006555662006811127
HCC	chr3	124269098	102464832	MIR6083	+	105234	106	-2.4345697080227677	-0.49985733156163176	10.348622411566993	0.006555767302767783
HCC	chr2	49524667	2492	FSHR	-	370140	192371	-1.677351706285469	-0.7469835360136164	10.348557862844224	0.006555945841027301
HCC	chr4	7488188	100422826	MIR4274	+	-28160	91	-1.7764482551770995	-0.7096242983121253	10.34849423709786	0.006556121106532176
HCC	chr16	54933581	10265	IRX5	+	-2382	3285	1.8484582250299906	-0.8528073094804007	10.34841631893459	0.006556347140705613
HCC	chr1	210329066	55733	HHAT	+	-160	347391	2.2368028910970654	-0.3262006967641283	10.348278012205055	0.00655678768190169
HCC	chr10	43689372	7580	ZNF32	-	40494	5020	-1.9020106731530448	-0.336385184452246	10.348233254489521	0.006556895950143327
HCC	chr1	2298039	100129534	LOC100129534	-	-54622	2247	1.749406599695111	-0.28152435778302176	10.34820503592183	0.006556945471286285
HCC	chr2	10493790	101929715	LOC101929715	+	-44062	5825	-1.7305008662969248	0.24120469971650718	10.34775841799896	0.00655848138046569
HCC	chr3	45775775	54716	SLC6A20	-	-20768	41095	-1.8405165793629206	-0.586898393996113	10.34771210018485	0.0065585952214646465
HCC	chr5	484622	100288152	SLC9A3-AS1	+	-11386	7656	-2.2605348312110154	-0.8563435652429222	10.347285847793714	0.006560058505682557
HCC	chr2	174682490	7456	WIPF1	-	-409	123326	3.247107286939607	-0.3313352830766534	10.347271751551695	0.006560058505682557
HCC	chr18	76548440	284276	LINC00908	+	-19785	31173	-1.84749097744989	-0.25294464355301544	10.346960754674178	0.006561113084916902
HCC	chr17	33217554	40	ASIC2	-	-75434	279901	-1.5882012817668616	-0.14190878170342447	10.346945997101237	0.006561114795042038
HCC	chr8	48976704	6591	SNAI2	-	55264	3760	-2.050749932961004	-1.236242678057634	10.346889775804136	0.00656126388634499
HCC	chr1	24643147	10250	SRRM1	+	-44	30179	-1.511982956943852	0.24791746575934367	10.346686676130643	0.006561935092524178
HCC	chr20	4823345	9770	RASSF2	-	-300	43622	2.6813319951118175	-0.21237318190167953	10.346462452432135	0.0065626814698911086
HCC	chr16	1112802	390664	C1QTNF8	-	16558	8019	-1.6398290705623404	-0.03201821157664647	10.346387669433653	0.006562896592318508
HCC	chr10	80408473	84293	FAM213A	+	13	24512	-2.1650067572432548	0.32649102189121915	10.346352219992813	0.006562971873126797
HCC	chr4	189553842	101928971	LINC01262	+	105764	1881	-2.4086656284631887	-0.7537758664722414	10.346063898804573	0.006563946295715707
HCC	chr9	125992097	5090	PBX3	+	-243898	219178	-1.826429554054955	-0.14947083098388925	10.345954899569477	0.006564283138375117
HCC	chr22	50600228	23542	MAPK8IP2	+	457	13297	-2.3717593352384023	-0.06528522448737066	10.34593770777002	0.006564293509296325
HCC	chr19	22893864	646864	ZNF723	+	-61543	26347	-2.283974578821042	-0.8286622137824484	10.34589461385292	0.006564395993390341
HCC	chr5	149380735	27190	IL17B	-	1460	5009	-1.9151837507018705	-0.5070052401971635	10.345647224807038	0.006565225048469379
HCC	chr5	172717060	101928093	LOC101928093	+	38443	7060	2.5653201885848484	-0.047441772493543304	10.34552628873002	0.006565604417099445
HCC	chr1	204858905	23114	NFASC	+	-30251	148493	-1.6985833134101636	-0.6111498418337759	10.345484680724567	0.006565701637969533
HCC	chr12	6620231	57121	LPAR5	-	-11418	12815	1.7513688688102031	-1.0546906377530247	10.345395332038585	0.006565968675684221
HCC	chr1	2479955	9651	PLCH2	+	-3640	29216	-2.0961293803151113	-0.3472220613092048	10.345323533369402	0.006566150468825969
HCC	chr8	41330884	6422	SFRP1	-	21413	47515	-1.7688846957816808	-0.2479767067726307	10.345310580446146	0.006566150468825969
HCC	chr2	27308256	7349	UCN	-	-189	1046	1.6895089203627465	-0.3934674123837814	10.345301401370804	0.006566150468825969
HCC	chr8	42255029	101929897	LOC101929897	-	-15932	15641	-2.2590280980966804	-1.290669150340509	10.34528670818419	0.006566151958480264
HCC	chr10	6223203	5209	PFKFB3	+	-20326	32668	-2.2467488482993256	-0.28350734480742357	10.345217593203124	0.006566333421608702
HCC	chr1	3391699	27237	ARHGEF16	+	62884	26531	-1.7346370658743953	0.27466645313616095	10.34520714717835	0.006566333421608702
HCC	chr7	462567	5154	PDGFA	-	-57277	22585	-1.9569275601873592	0.4013091727033206	10.345160260157634	0.006566449435957667
HCC	chr2	172090676	1745	DLX1	+	-5196	4194	1.9411122522484427	0.07747632523379648	10.344929682983505	0.006567218946015299
HCC	chr14	96936385	145249	LINC00618	+	7194	1816	-1.7534649012405565	-0.11154096661964293	10.344905734238836	0.006567253367184534
HCC	chr10	70919262	105378349	LOC105378349	+	19791	16589	-1.6904671236286342	-0.017968096930607427	10.344669295446465	0.0065680438304875745
HCC	chr7	44112767	100616346	MIR4649	+	-1918	64	1.8903375767200183	-0.43910116896343143	10.344560691052052	0.006568339953820306
HCC	chr8	10683984	203076	C8orf74	+	-11347	27957	-2.216217373510156	-0.5641764784997206	10.344557527907739	0.006568339953820306
HCC	chr21	45365197	388830	LINC00316	-	23207	3401	-2.092199682125474	-1.1899401681706248	10.344540776380676	0.006568348772125429
HCC	chr20	58651499	100534593	STX16-NPEPL1	+	-246	64592	2.794000124375259	-0.1550589985827874	10.344452793968891	0.006568611063051239
HCC	chr15	100878451	220	ALDH1A3	+	1241	36934	-1.5900639625409883	0.05780614117650927	10.344161100250936	0.006569598347447444
HCC	chr19	4909446	29128	UHRF1	+	-16	52725	-3.443440262136134	-0.1406983778639146	10.343988240190786	0.006570162198381066
HCC	chr11	18046276	7166	TPH1	-	5488	20252	1.9803074703900918	-0.4742123597093512	10.343974134857078	0.006570162198381066
HCC	chr17	72412068	146795	LINC02003	+	-69257	12326	-1.7973222322642577	-0.1898574296019613	10.343939200631453	0.006570216610853851
HCC	chr3	31981153	344787	ZNF860	+	621	9963	3.85773154144574	-0.22395336610212302	10.343930302488157	0.006570216610853851
HCC	chr17	75098459	9121	SLC16A5	+	-10518	18220	-1.880398927157726	-1.0394281210614202	10.343780316957776	0.00657069968725417
HCC	chr21	45358182	388830	LINC00316	-	16192	3401	-1.6041717898976202	-0.11100750015827039	10.343746886971928	0.006570767882445158
HCC	chr6	45424145	860	RUNX2	+	-1568	128506	1.4984385621606218	-0.011153480862159162	10.343499443006952	0.006571564141388092
HCC	chr14	95714607	8115	TCL1A	-	411	4230	-1.5601790706562173	0.10668268709841847	10.343494670063308	0.006571564141388092
HCC	chr11	10306399	133	ADM	+	-1419	2423	-2.2447587779704676	0.010909011233192415	10.343459600146929	0.006571638185418689
HCC	chr12	20316413	5139	PDE3A	+	52832	314863	-2.499219845724998	-0.8924777973984432	10.343221685813099	0.0065724344442661155
HCC	chr2	11850353	100422996	MIR4262	-	13367	54	-1.843398068351949	-0.83244123486969	10.343096125487676	0.006572830713591777
HCC	chr16	48133244	94160	ABCC12	-	-13526	63798	-1.515507721941262	0.11969283166326104	10.343050685903165	0.006572919122092898
HCC	chr16	87615488	57338	JPH3	+	-12601	1762	-1.6659179561264772	-0.964496429634957	10.343042754496217	0.006572919122092898
HCC	chr20	4784157	9770	RASSF2	-	-30966	35101	-2.067240491808837	-0.9548491295754594	10.342934123740733	0.006573255134507303
HCC	chr13	113490341	55208	DCUN1D2	-	-367	34890	-1.9524742639692545	-0.5319319814954901	10.342885245154882	0.006573378374943862
HCC	chr4	1013251	53834	FGFRL1	+	-787	14435	-2.2359703883111766	-0.047046751543259754	10.342478511724707	0.006574747316203157
HCC	chr11	134125037	109623486	SNORD153	-	-26326	76	2.095270893104063	-0.8389680701040684	10.342472333372271	0.006574747316203157
HCC	chr8	1416916	286083	LOC286083	-	114309	6574	-1.6816126393047288	-0.3495757943152166	10.342387818153604	0.006574997524095987
HCC	chr5	115602219	101927100	LOC101927100	+	-64	18265	3.3359303430222234	0.17552661572450629	10.342325317820922	0.006575132131508545
HCC	chr1	42463246	728621	CCDC30	+	108	190837	3.6763526842008134	-0.6186708835372821	10.342321487562561	0.006575132131508545
HCC	chr8	143148983	4062	LY6H	-	-11057	2127	-1.592452387582653	-0.5887471857876209	10.342301098495547	0.0065751539262075285
HCC	chr10	133099254	84435	ADGRA1	+	2992	29430	-1.7179758398305822	-0.8814868371014386	10.342090163404734	0.006575854507738287
HCC	chr15	100095801	170691	ADAMTS17	-	-246204	370568	-1.8724789722491788	-0.6459585542938983	10.34200298494487	0.006576114248682459
HCC	chr6	34554239	25803	SPDEF	-	-2094	18532	-1.6064505838255436	-0.4620690574261241	10.341626538171944	0.006577404685602492
HCC	chr2	1318893	7173	TPO	+	94568	129267	-1.6225115610366834	-0.301037413571382	10.341528995314356	0.006577701423169377
HCC	chr3	184579875	2049	EPHB3	+	-18076	20610	-1.7051313206395788	-0.18023940325181373	10.34150501685486	0.006577736019666492
HCC	chr7	677067	5575	PRKAR1B	-	-35457	163328	-2.1459455922917434	0.09023534984625571	10.341434840195404	0.006577935248932579
HCC	chr5	61311245	57688	ZSWIM6	+	21028	213900	-1.79064669046964	-0.5907525949836592	10.341396507367172	0.00657802100193912
HCC	chr17	82321096	924	CD7	-	3492	2735	-1.8131940999978442	-0.33250229852805807	10.34137838302955	0.006578034738966574
HCC	chr11	61720376	745	MYRF	+	32261	35882	-2.3413831166728576	-0.6634973875553046	10.341354188162214	0.006578070110092421
HCC	chr7	128790703	64753	CCDC136	+	707	30724	1.769752948646062	-0.6915086751332946	10.341296940755704	0.006578223273729705
HCC	chr1	235649867	2786	GNG4	-	-126	102309	2.453181145435558	-0.7528186363694465	10.341233364857025	0.006578398995522153
HCC	chr17	5282444	9135	RABEP1	+	-181	54428	-2.0889678388490878	-0.6209940223164762	10.34099511385724	0.0065791951041382695
HCC	chr6	32949350	3108	HLA-DMA	-	-3772	4509	-1.8483371384152538	0.022643194764377088	10.340981459483913	0.0065791951041382695
HCC	chr1	61053909	4774	NFIA	+	23365	385515	2.9134276794493306	-0.42573706818500756	10.34081146806823	0.006579750176439261
HCC	chr19	2251392	100423031	MIR4321	+	-753	80	1.8120138200368479	0.2712845497524985	10.340693785132963	0.006580118822004996
HCC	chr11	131689265	101929637	NTM-AS1	-	25709	1428	-1.6953729892973057	-0.21219480389928141	10.340439614398178	0.006580974093524029
HCC	chr2	120828267	2736	GLI2	+	-30976	195363	-1.656767872508747	-0.9056158099216118	10.340340749643243	0.006581275713162971
HCC	chr1	209879809	27042	DIEXF	+	-51842	29599	-1.6456700323097206	-0.026158733450811402	10.34029403692741	0.006581391393871382
HCC	chr2	26516540	9381	OTOF	-	38498	20840	-1.759656296605214	-0.11377630803574472	10.340236283422321	0.006581546444370361
HCC	chr1	201227020	91156	IGFN1	+	-36195	38128	-1.9147419009808124	-0.2648193138870851	10.340142093800154	0.0065818314213201105
HCC	chr1	209232016	105372897	LINC01696	+	93440	3077	1.7660568428302998	-0.25320668955046893	10.340072872860247	0.006582027374776301
HCC	chr7	69690491	26053	AUTS2	+	-91572	691868	-2.3151343652299574	-0.3474095926153017	10.339988103179778	0.006582278781739412
HCC	chr6	87796377	101928911	LOC101928911	+	-11517	126872	-2.1124113899553976	-0.7960892595506092	10.33994102392871	0.0065823957895350055
HCC	chr4	41881730	101927074	LINC00682	-	-881	3091	1.9663129475013956	-0.2681607729095451	10.339818253198146	0.00658278273393223
HCC	chr8	100627699	169166	SNX31	-	-21966	76782	-2.3735480764808976	-0.8593342414050877	10.339734540178888	0.0065830304029025535
HCC	chr1	156938905	768220	MIR765	-	2661	114	-1.7456241012441382	-0.7166535090076533	10.339080903357996	0.006585311082551229
HCC	chr21	37005638	53820	RIPPLY3	+	512	13509	2.0060192766892966	-0.7798239177492274	10.338909928808526	0.006585865844395432
HCC	chr8	144415747	55630	SLC39A4	-	-786	4120	-1.862915601619957	-0.558036374810895	10.338893477191299	0.006585865844395432
HCC	chr15	66851436	102723481	LINC02206	-	-105079	24979	2.777939799519064	-0.8864161953290872	10.338882612862278	0.006585865844395432
HCC	chr16	50464787	105371248	LINC02178	-	69654	4218	-2.0285580573300095	-0.4608086475339154	10.338834818443068	0.006585985471706093
HCC	chr11	3194664	283303	MRGPRG-AS1	+	23668	4800	-2.0632597864311673	-0.47197395940841963	10.338680940914287	0.006586483631975824
HCC	chr13	51218803	220108	FAM124A	+	3531	31281	-1.9322360786116097	-0.996932727492359	10.338644266337248	0.006586563591453874
HCC	chr1	188769365	106144535	LINC01037	+	-1325737	33595	-1.4937533382341044	-0.049069561385164155	10.33859580451584	0.006586685614483711
HCC	chr7	155468212	2020	EN2	+	-10083	6703	1.6165738874304811	-0.022837891685965936	10.33850026452943	0.006586975642033691
HCC	chr9	136369943	64170	CARD9	-	-3738	9726	-1.8492814376036062	-0.6857446986285228	10.338448182810247	0.006587110591936489
HCC	chr12	12926744	100506314	GPRC5D-AS1	+	982	52837	-2.1959186483247684	-0.7387215500916724	10.338288626789733	0.006587629107051503
HCC	chrX	354104	28227	PPP2R3B	-	-32851	53023	-2.1510839091882534	-0.24924227763312823	10.337996267041987	0.006588621692471112
HCC	chr10	22345851	9576	SPAG6	+	-406	72166	1.9183456823916625	-0.2232138363882975	10.33796024489569	0.006588699351963764
HCC	chr16	88873014	390748	PABPN1L	-	6354	3321	-1.7432215317109971	-0.13998874619515062	10.337933188382166	0.006588745009086177
HCC	chr12	123907816	80212	CCDC92	-	-64274	35682	-1.7913794648554524	-0.28516155975771074	10.337842230624467	0.006589012622843413
HCC	chr4	121764731	100192379	PP12613	+	-146	2224	2.293016531403788	0.2589370310214823	10.337829688044948	0.006589012622843413
HCC	chr8	1373324	286083	LOC286083	-	70717	6574	-1.6706540345484575	-0.33067943628664265	10.337716786228619	0.006589364737962404
HCC	chr8	141401813	11156	PTP4A3	+	19575	11067	-1.747176368129485	-0.21191629613198026	10.337576033372564	0.006589816305018205
HCC	chr9	120714558	1955	MEGF9	-	71	113570	-1.9831260286893189	0.2748014387271962	10.337480908218138	0.006590104995560306
HCC	chr10	123463708	2849	GPR26	+	202647	31043	-1.8105699289225916	-0.5597474714792418	10.33738954687778	0.006590380260687543
HCC	chr12	120666983	9478	CABP1	+	-16476	16818	-1.9814689212874812	-0.5627976961781851	10.337360695819122	0.00659043234002867
HCC	chr1	6502889	57449	PLEKHG5	-	5465	31333	-2.52597214127662	-0.8483104931886523	10.336989946126067	0.006591688201130343
HCC	chr1	39778745	64064	OXCT2	-	7397	1824	-1.9745542715882465	-0.8976215909473456	10.336980469167216	0.006591688201130343
HCC	chr5	1177153	101928857	CTD-3080P12.3	-	-1452	5510	-1.8692620018945443	-0.24918613083287344	10.336752987219903	0.006592449688611218
HCC	chr4	183444904	55602	CDKN2AIP	+	-313	4476	2.689542602772413	-0.6540943073666023	10.336666891071316	0.006592706249152084
HCC	chr1	222311075	79802	HHIPL2	-	-237027	25843	-1.7323412183300357	-0.08611778215032448	10.336648063922652	0.006592722546084804
HCC	chr9	133568363	642968	FAM163B	-	-11883	1832	-2.431575124090845	-0.49350753020890425	10.336542147986009	0.0065930499132475714
HCC	chr11	3153808	114879	OSBPL5	-	-11544	78237	-2.160857466003382	-1.024365057675824	10.336488095980911	0.006593192035010132
HCC	chr12	75207582	3747	KCNC2	-	-2166	169671	1.4753338362408988	0.4775750156023075	10.336255763440391	0.006593971029355995
HCC	chr10	125160334	1488	CTBP2	-	-207	172693	2.701500575370733	-0.29296322020299265	10.33611269448808	0.0065944311963943335
HCC	chr15	28004318	4948	OCA2	-	-94994	344437	-1.865827380829473	-0.45688999678005937	10.33607148213909	0.006594479078158134
HCC	chr1	248691685	101928226	LOC101928226	+	5377	2049	-1.7726582982761616	0.28645558429992907	10.336070764896512	0.006594479078158134
HCC	chr5	150302540	340075	ARSI	-	-422	6624	2.106015875130897	0.10506775509571971	10.336015757381801	0.00659462464716115
HCC	chr21	44992212	727699	LINC00163	-	-1874	4223	-1.7134690098424994	-1.0670926743076854	10.335409205461279	0.006596741131187143
HCC	chr16	89614824	1800	DPEP1	+	-1516	25124	-2.0970175024262874	-0.7387848320933139	10.335134587149007	0.00659758541073362
HCC	chr7	74094407	3984	LIMK1	+	-1251	29370	1.6792027370607028	-0.5397164469876367	10.335133228977814	0.00659758541073362
HCC	chr19	8066082	6370	CCL25	+	-13320	9902	-2.0912779208351924	-0.7564558782733655	10.335130201738416	0.00659758541073362
HCC	chr9	120242514	406939	MIR147A	-	-2536	72	-2.1150239462072693	-0.8956852806059594	10.335080041281294	0.006597713725588928
HCC	chr20	30816499	140678	MLLT10P1	-	413037	555	-1.8348885534421557	-0.41401840514367516	10.335033108574187	0.00659783050553094
HCC	chr11	45424897	399886	LOC399886	+	-53500	17112	-1.73705516619403	0.007066441743583654	10.334944011481412	0.0065980507311675304
HCC	chr20	64048544	54345	SOX18	-	-1082	1901	1.755320671364263	-0.15901359348770763	10.33494297543561	0.0065980507311675304
HCC	chr17	78153233	100141515	C17orf99	+	-6880	19931	-2.3885276789787198	-0.793880604825315	10.334898728569257	0.006598157917162451
HCC	chr2	208359792	5746	PTH2R	+	53	134662	-1.9648956414888967	-0.050185263012382755	10.334769730278673	0.006598568083472671
HCC	chr9	134404458	6256	RXRA	+	2124	34005	1.6587635447405487	-0.40343230718133816	10.334474616248954	0.006599572202020415
HCC	chr10	110497115	1847	DUSP5	+	752	13678	-1.7479540963197535	-0.6768700912907426	10.334409708797025	0.006599730404882079
HCC	chr3	136819074	80723	SLC35G2	+	-55	36874	2.623907931592342	-0.7644848404216703	10.334387969018398	0.006599730404882079
HCC	chr3	192514862	100873987	FGF12-AS2	+	160	1552	1.8049179705996243	-0.7338391077847582	10.334387584801313	0.006599730404882079
HCC	chr2	236355168	401036	ASB18	-	90823	70894	-1.8277791586941907	-0.2374474339059318	10.334197048416264	0.006600360727196134
HCC	chr14	77319004	29954	POMT2	-	-1878	45927	-2.0918622151143893	-0.6725003888429154	10.333772866907204	0.006601826753522034
HCC	chr2	95324024	30818	KCNIP3	+	22996	39058	-1.9012050127189661	-0.5990412197513011	10.333515925898013	0.006602694821330007
HCC	chr19	46648811	147906	DACT3	-	-5846	7094	1.5425290803103215	-0.08401731332850636	10.333488243871322	0.00660274283049684
HCC	chr21	41350138	4600	MX2	+	11885	46920	-1.851216069955338	-0.6246358612631281	10.333407983804186	0.006602978930820901
HCC	chr11	2559626	3784	KCNQ1	+	-98172	387657	-1.7943937453270744	-0.4167573054967312	10.333276029752064	0.006603374483133122
HCC	chr8	1994373	9920	KBTBD11	+	-20495	33066	-1.9640511005393166	-0.6478672483725391	10.333268895440234	0.006603374483133122
HCC	chr15	52460136	4644	MYO5A	-	-68914	221767	-2.2905272654598487	-0.3921713444482373	10.3329798359079	0.006604357683849336
HCC	chr7	1427793	79778	MICALL2	-	-31680	25115	-1.9457105246396829	-0.9252031849096328	10.332868815601579	0.006604703914597668
HCC	chr19	10503534	9817	KEAP1	-	156	17259	3.2873950225095774	-0.9767105162024579	10.332802494833697	0.006604890206805513
HCC	chr14	93825078	145270	PRIMA1	-	36658	70123	-1.5308734136369158	-0.1298302576883004	10.332779765526418	0.006604920511955891
HCC	chr3	49357539	2876	GPX1	-	-1061	1430	-2.058947078073337	-0.7308814085510529	10.33272334460468	0.006605071383932062
HCC	chr15	84858228	9154	SLC28A1	+	26433	11386	-2.017609606866766	-0.3259485678638289	10.332516935248641	0.006605759036660429
HCC	chr1	212606902	467	ATF3	+	1726	12150	-2.48296267109301	-0.3222058842446959	10.332401673940167	0.006606116105612827
HCC	chr11	45424843	399886	LOC399886	+	-53446	17112	-1.7379041824649297	-0.1383310439675576	10.332388648114403	0.006606116105612827
HCC	chr14	43533048	84075	FSCB	-	-974248	3146	-1.837583686312001	-0.19373812304465435	10.332304918950708	0.006606364749797484
HCC	chr10	104488976	101927523	LOC101927523	-	8701	5336	-1.6314175878037307	-1.0500711803498513	10.332016573369259	0.006607345850072507
HCC	chr5	77848149	101929154	LOC101929154	+	36507	74441	-1.8710796106638248	-0.24802084166558036	10.331799435120594	0.0066080721565428555
HCC	chr11	64000453	55611	OTUB1	+	-14600	12568	1.9408330494526769	-0.1511282942909717	10.331612416530156	0.006608690698675627
HCC	chr17	81131023	9625	AATK	-	-925	14653	-2.029844050634807	-1.0535862110983087	10.331527992984675	0.006608898005148531
HCC	chr1	181089558	51278	IER5	+	-1056	2342	-0.7353720980001	-0.5107017601811946	10.331526000650472	0.006608898005148531
HCC	chr5	1313766	100616235	MIR4457	-	4389	68	-1.7910863347236485	-0.22672961701883365	10.331361746993167	0.006609435106281632
HCC	chr5	170862067	64901	RANBP17	+	-185	438134	1.8227162423555272	-0.6114091360817171	10.331221106081621	0.006609887689516691
HCC	chr13	57633765	27253	PCDH17	+	-2110	97277	1.9937985063890982	-0.16506510658410953	10.331095689344728	0.006610285780190517
HCC	chr5	93597027	7025	NR2F1	+	-13690	11273	1.6322728311807204	-0.09970441095844633	10.33092655163805	0.006610840490265748
HCC	chr1	35269174	9202	ZMYM4	+	-207	152978	-2.6988470277488275	-0.22396877687247513	10.330777447252924	0.006611323488384252
HCC	chr16	73065133	463	ZFHX3	-	6498	275749	-2.024073504842708	-0.6377702401987922	10.330754957417831	0.0066113529726633214
HCC	chr7	128103784	693178	MIR593	+	-21923	100	1.5671311541532522	0.06765564670588663	10.330484070216205	0.006612272283483578
HCC	chr4	7638011	84740	AFAP1-AS1	+	116079	24838	-2.8774973051182218	-0.9376603896464413	10.33042257852798	0.006612441499694438
HCC	chr16	2148490	25837	RAB26	+	160	5491	3.237636474102282	-0.17803376034266555	10.330406485275113	0.006612448073836697
HCC	chr9	124012166	9355	LHX2	+	-556	21554	2.2452122554256975	-1.299716371983709	10.330224781739332	0.006613047992928963
HCC	chr3	12004596	6854	SYN2	+	-236	181373	2.0188192044359035	-0.1424549699507593	10.330164419816938	0.0066131925857844595
HCC	chr16	23182605	6340	SCNN1G	+	114	34161	2.82823806390285	-1.1292426560207374	10.33015591036984	0.0066131925857844595
HCC	chr15	27149852	101928869	GABRG3-AS1	-	-11467	3585	-1.66981665222284	-0.6280059415801938	10.329699979870576	0.006614775299222305
HCC	chr7	1648554	260341	TFAMP1	+	-34084	2223	-1.5234292480151155	-0.35790447527928987	10.329475306642827	0.006615529448560521
HCC	chr17	27866996	201229	LYRM9	-	-26387	15070	-1.7125999675321681	-0.13236964392211203	10.329441498317841	0.0066155995250288995
HCC	chr3	51707149	2912	GRM2	+	-116	11577	1.6200814572436613	-0.2979340195887093	10.329425552953495	0.0066156055753647984
HCC	chr13	18944615	100652856	LINC00408	+	-39176	21303	-1.6963811896908325	0.009116777216042564	10.329371764804812	0.006615747269182743
HCC	chr7	49775947	375567	VWC2	+	-614	146618	2.0412169536441276	0.28307983190127156	10.329318731321017	0.006615880637466859
HCC	chr15	76343016	64843	ISL2	+	-6292	5752	1.7952067387025592	-0.4309760699992742	10.329306043250796	0.006615880637466859
HCC	chr16	6645393	54715	RBFOX1	+	128416	939530	-1.7458634640134196	-0.48109445508887894	10.329261072766961	0.00661599073102401
HCC	chr8	23481076	9583	ENTPD4	-	23345	28580	-1.8105221896543167	-0.6628979597790813	10.329171066672679	0.006616262264244862
HCC	chr14	92493544	79890	RIN3	+	20237	175214	-2.001186180248787	-0.22848482350944796	10.328976538521786	0.006616867167514123
HCC	chr4	8002222	407052	MIR95	-	-3159	81	-1.9013694947455682	-0.4590354660407611	10.328973815633354	0.006616867167514123
HCC	chr2	134718481	81615	TMEM163	-	-520	263243	2.83843616593644	0.17224627410457122	10.328915904147124	0.006617023674350362
HCC	chr13	114018241	22821	RASA3	-	-59738	100197	-1.835862290273797	-0.16758071651702072	10.328860093813162	0.006617172652295163
HCC	chr14	105199284	256281	NUDT14	-	17961	8387	-1.6960509126627694	-0.6609885135411637	10.328586786453123	0.00661810146999506
HCC	chr1	3186666	100422968	MIR4251	+	-58691	61	-1.7978797132901527	-0.4719484503300006	10.32852705449205	0.006618264535606188
HCC	chr10	25934314	53904	MYO3A	+	-241	278464	1.8667944401762517	0.09653113406616273	10.328414017531877	0.006618599929320007
HCC	chr15	40252721	644809	C15orf56	-	-188	2245	2.0532254678301394	0.34734724707704745	10.328405011363905	0.006618599929320007
HCC	chr19	42353779	102465875	MIR8077	+	-2648	75	-2.1599240592669706	-1.1587399905799078	10.328115112461457	0.006619588457716691
HCC	chr9	30732226	401497	LINC01242	-	323772	19520	-1.7725689790798147	-0.06842149411904037	10.327911544664765	0.0066202674673394015
HCC	chr14	38255701	161198	CLEC14A	-	-669	2371	2.220454568729513	0.2040726862050276	10.327619662301721	0.0066212633645379325
HCC	chr17	76627141	55808	ST6GALNAC1	-	-16697	19083	-1.7530676070723192	-0.4759795469705058	10.327523917300997	0.006621555711337465
HCC	chr5	8458073	100505738	MIR4458HG	+	-386	5410	-1.6985220332361375	-0.18145914550490755	10.327469738491466	0.006621698943306323
HCC	chr19	20176074	90649	ZNF486	+	-8860	33277	-1.9497568452211804	-1.2374111783802997	10.327283356716933	0.006622282273135522
HCC	chr17	41316098	83902	KRTAP17-1	-	403	779	-1.7210290863661337	-0.24545579795350977	10.327278643699287	0.006622282273135522
HCC	chr18	79443597	4772	NFATC1	+	-43323	67729	-1.904352426531181	-0.6881825986276133	10.327074432056612	0.006622963875852885
HCC	chr19	21260473	7562	ZNF708	-	-68937	38250	-2.135437313660839	-1.1349483554359607	10.326945040885931	0.0066233770429056605
HCC	chr1	33307386	127550	A3GALT2	-	-13712	14333	1.6048987078880543	-0.43238451883667534	10.326929579085604	0.006623381375061072
HCC	chr9	107488754	9314	KLF4	-	-966	4864	2.867240995195449	0.14291004926543222	10.326802615471536	0.006623785857281616
HCC	chr8	41654267	102465696	MIR486-2	+	6177	64	-1.6772296704594234	-0.21199400209067673	10.326733145466832	0.006623984020235875
HCC	chr17	27353482	26118	WSB1	+	-59461	19601	-2.018009360786594	0.3176448909993696	10.326691847740996	0.006624081078534455
HCC	chr1	214824038	3776	KCNK2	+	181504	231552	-2.1028811555725513	-0.2759206493590608	10.326582823425802	0.006624421217571058
HCC	chr8	116446318	100859921	LINC00536	-	121259	374549	-2.6776038548317436	-1.0508136614507568	10.326479565848402	0.006624740675805081
HCC	chr20	63813898	101928604	ZBTB46-AS1	+	-5822	14932	-2.035077773323202	-0.8598172446607096	10.326375063802587	0.0066250646171611026
HCC	chr1	167863617	55811	ADCY10	-	-50609	104839	-1.8587902126450992	-0.3653745624936343	10.326350555614994	0.006625101425874351
HCC	chr6	72182686	22999	RIMS1	+	30125	190333	1.9644350935253485	-0.30475102161769696	10.326280582902982	0.006625301435855793
HCC	chr2	232381366	250	ALPP	+	-2832	4356	-1.6029824950166909	-0.4372874601182784	10.326163125933366	0.006625671912697742
HCC	chr1	204363508	22874	PLEKHA6	-	3579	141079	3.0942547855397633	-0.01948211069721841	10.326105542975412	0.006625827462127802
HCC	chr21	45642823	54039	PCBP3	+	902	298730	2.0372402339461626	-0.8421304617410599	10.326088445282977	0.006625837673335682
HCC	chr17	75267735	57409	MIF4GD	-	-2510	4016	-1.7105902702296218	-0.34327551652605387	10.326055333867288	0.006625905374033948
HCC	chr5	38258950	133584	EGFLAM	+	-541	207072	2.300170948508239	-0.8205463401686511	10.326001241931941	0.006626048397206743
HCC	chr11	3387515	10821	OR7E12P	-	-4400	1209	-2.297870235967391	-0.6484015425360102	10.325923275074942	0.0066262517050521665
HCC	chr8	19500859	55790	CSGALNACT1	-	-101686	198385	-2.3273114988783807	-0.1221378035347026	10.32591563229667	0.0066262517050521665
HCC	chr3	12994475	9922	IQSEC1	-	7439	89700	1.6772185172538578	-0.40244772264428036	10.325899913574455	0.0066262517050521665
HCC	chr19	56170280	85569	GALP	+	5740	9756	-1.949672654990388	-0.6079595401059882	10.325887601186388	0.0066262517050521665
HCC	chr3	166489866	105374194	LOC105374194	+	408817	33142	-1.8187911655379059	-0.11564699693705988	10.325800493263941	0.006626513275407007
HCC	chr8	54467097	64321	SOX17	+	-9162	2962	1.932481715935886	0.04541543672502821	10.325771971899705	0.006626564506008472
HCC	chr6	27561453	7738	ZNF184	-	88335	22377	-1.7316310180755332	-0.20820096323969486	10.325659688875035	0.0066269164818534045
HCC	chr3	127422669	101927123	LINC02016	-	31999	68364	-1.685433026465459	-0.03385780823630344	10.32527993224263	0.006628228979528715
HCC	chrX	89417841	90316	TGIF2LX	+	504100	943	-1.756089971216366	-0.6061296789821331	10.324884874133588	0.006629593835715486
HCC	chr9	133528032	389827	MYMK	-	3086	10361	1.5509963993336524	-0.25584157658319595	10.324871420801571	0.006629593835715486
HCC	chr1	53326570	7804	LRP8	-	-1579	85780	2.656749024746515	0.3563050684297559	10.324816179481978	0.006629741073089292
HCC	chr9	135347305	157927	C9orf62	+	-4056	3310	-1.6429847255953598	-0.5414768894973155	10.324748874953674	0.006629931647710773
HCC	chr7	20783747	221833	SP8	-	-3142	4616	2.4708479139885404	0.031936471385537395	10.324689038943639	0.006630095399053092
HCC	chr2	74198601	10797	MTHFD2	+	-38	16735	1.8691982960887907	-0.39905078842565467	10.32457257358464	0.006630462593151359
HCC	chr17	30712832	440423	SUZ12P1	+	-3224	66822	-1.698830978486068	-0.4289171293282099	10.324546682080772	0.006630504410812906
HCC	chr4	41867408	101927074	LINC00682	-	-15203	3091	1.5515538661315489	-0.20237796140453942	10.324458199322333	0.006630771095506182
HCC	chr3	37201749	9209	LRRFIP2	-	25389	123735	-1.8355444258768732	-0.5506290458563259	10.324275036110123	0.006631377970591952
HCC	chr22	39662090	8911	CACNA1I	+	-91337	118984	1.5304617912673388	-0.17529607961485968	10.324077589919373	0.006632036226273494
HCC	chr12	127455945	101927616	LINC02375	-	115873	15918	1.7560439298092025	0.1781439240595249	10.323928021040928	0.006632522492561757
HCC	chr8	39107717	203102	ADAM32	+	-188	177389	1.665538726205506	-0.5545090798251348	10.323906047355962	0.006632536721614678
HCC	chr10	509214	101930421	LOC101930421	+	119350	2692	-2.316886959667063	-0.7056105545247846	10.323895560267793	0.006632536721614678
HCC	chr2	88452804	344167	FOXI3	-	269	5749	2.3356885862895824	-0.41214889004617417	10.323642288315845	0.006633395737057288
HCC	chr17	73402153	23580	CDC42EP4	-	90149	28381	-1.850004753645362	-0.4495084138638486	10.323612884555843	0.0066334502005156466
HCC	chr12	42238775	10138	YAF2	-	407	7145	-2.02711935608259	0.23962462858109607	10.323353908840222	0.006634329839661276
HCC	chr16	81914252	93517	SDR42E1	-	-97236	13843	-2.284026378508857	0.004622479775060996	10.323331083512137	0.006634360664581509
HCC	chr9	90225135	286370	MIR4290HG	-	183636	20846	-1.9263318670295542	-0.5292606983613142	10.323143303713671	0.006634984473235033
HCC	chr1	91546411	8317	CDC7	+	-45303	24657	-1.6762934822520577	-0.3481474994587655	10.322998163760676	0.006635455039061518
HCC	chr3	55567868	7474	WNT5A	-	80226	21928	-2.1202603863371277	-0.3856320144414965	10.322809352816108	0.0066360826604756834
HCC	chr13	23579771	55504	TNFRSF19	+	-424	96759	2.739077905601663	-0.3772068080135564	10.322735870827785	0.006636295639655369
HCC	chr18	78977138	27164	SALL3	+	3137	18695	1.5862833966547019	0.14814525064418774	10.322551012813385	0.0066369091276016244
HCC	chr5	175444396	1812	DRD1	-	178	4181	1.7064803802512563	0.18321792005134527	10.322300988709827	0.006637737812199904
HCC	chr9	37038127	5079	PAX5	-	3648	201205	1.7124144546871274	-0.5325990539165143	10.322292085747904	0.006637737812199904
HCC	chr1	93681932	8412	BCAR3	-	94	120053	-2.4048917297280403	-0.28687775234742835	10.322183276603443	0.0066380779066186335
HCC	chr16	85485663	23199	GSE1	+	125760	64784	-2.596804130028703	-0.9660511376724588	10.322151852709702	0.006638139679754665
HCC	chr21	41768882	54101	RIPK4	-	1793	27721	-2.513933726766344	-0.3790902946600065	10.322137395115888	0.006638140430470162
HCC	chr19	1452802	10297	APC2	+	182	20261	-1.7098765656159478	-0.7689440232545879	10.322118088386993	0.006638158622623004
HCC	chr9	37037902	5079	PAX5	-	3423	201205	1.9506169304859404	-0.16005534599049218	10.321982705855994	0.006638594323760166
HCC	chr14	103016968	9578	CDC42BPB	-	-40437	125027	-2.0384829770919786	-0.4566700605801968	10.321945678789149	0.006638676258133835
HCC	chr10	87659832	9060	PAPSS2	+	-113	87987	2.4695705390670053	-0.6193308156120729	10.321742088179214	0.006639357361384426
HCC	chr2	102851175	105373518	LINC01796	-	-44547	22384	-1.957941126510933	-0.30916578817083096	10.321677132031226	0.006639539780141227
HCC	chr19	55651755	11338	U2AF2	+	2295	20667	-2.2263839884928256	-0.8179754055029129	10.321556147274094	0.006639923775772978
HCC	chr18	58593010	106635543	SNORA108	+	7610	131	2.1113517528908723	-0.8299131178630201	10.321539023251098	0.006639934122702699
HCC	chr20	62578336	406923	MIR133A2	+	-13424	102	-1.6379877749046472	0.13109873752799542	10.3210997903075	0.006641421156631044
HCC	chr10	66309547	347731	LRRTM3	+	616487	175518	-2.152853420230674	-0.7871915546992352	10.321097246742752	0.006641421156631044
HCC	chr12	70366132	27345	KCNMB4	+	150	68011	-2.9537366490902226	-0.21223634089164872	10.320986068119065	0.006641769974702121
HCC	chr1	4637750	55966	AJAP1	+	17295	128747	-1.5808074881720862	-0.11451595424379726	10.32095066345147	0.006641846113683706
HCC	chr11	2559217	3784	KCNQ1	+	-97763	387657	-1.9422395291941592	0.03741532075410186	10.320752411033496	0.006642508337287093
HCC	chr9	135441639	100506599	PPP1R26-AS1	-	-30610	9531	-1.779000987853345	-0.6421469431180201	10.320439763967741	0.006643582403454047
HCC	chr19	10289364	7087	ICAM5	+	615	6800	-2.5250241573725205	-0.10312968266652843	10.320421776416602	0.006643595867772647
HCC	chr6	37536504	100616413	MIR4462	-	-18918	57	1.5623275867611721	0.17746887174523282	10.320401148424814	0.006643618837403468
HCC	chr1	63322737	100996301	FOXD3-AS1	-	279	1575	1.8659825421711447	-0.30828559798028593	10.320292316013024	0.006643876952684521
HCC	chr1	1151103	254099	LINC01342	+	-14086	7038	-2.053567552197212	-0.21862893289506619	10.32028852316617	0.006643876952684521
HCC	chr10	132186712	10570	DPYSL4	+	198	18867	2.472133162117204	-0.3533658110646161	10.320280693307623	0.006643876952684521
HCC	chr7	157010248	3110	MNX1	-	-405	5801	2.89038952253374	-0.6160358777254392	10.320272458785986	0.006643876952684521
HCC	chr18	5895059	645369	TMEM200C	-	-895	6542	1.7322829149605512	0.42953165735229276	10.320182246007413	0.006644150427799587
HCC	chr10	96422515	93377	OPALIN	-	63150	16150	-2.4979282583137716	-1.018996671956304	10.320151237730236	0.006644210771408413
HCC	chr13	20161432	2700	GJA3	-	388	22789	2.076153311060407	-0.6657850596199449	10.320008047330106	0.006644674994788719
HCC	chr19	2170018	84444	DOT1L	+	-5869	68430	-2.05313598566902	-0.525923030702692	10.319947901299287	0.006644840251051054
HCC	chr1	226965113	56997	COQ8A	+	-24876	47309	1.65053955256564	0.0532431104964996	10.319703418223277	0.00664566925083562
HCC	chr12	131018964	105755954	ADGRD1-AS1	-	24988	3351	-1.4620670935390452	-0.06123120660463917	10.319688724076084	0.006645670864943193
HCC	chr2	109145082	100422863	MIR4265	-	3494	99	-2.1389573874379457	-0.3964126059473056	10.319328517737112	0.006646916740323418
HCC	chr10	96512846	7093	TLL2	-	-1080	149321	2.334516812166642	-0.41230356708551297	10.318730725313188	0.006649018748681186
HCC	chr7	48291838	154664	ABCA13	+	-120378	476036	-1.7963000505731266	-0.22821830136882024	10.318477847411238	0.006649878526388426
HCC	chr12	44502856	4753	NELL2	-	-372805	367387	-1.9866954368138217	-1.1372604816504988	10.318266588349076	0.006650588439376935
HCC	chr4	98658036	10098	TSPAN5	-	-625	188295	2.6438346345876225	-0.8850222680945984	10.318116453322851	0.006651078145178183
HCC	chr17	38969068	494188	FBXO47	-	1666	30971	-2.6692355817184175	-1.5508174315909344	10.317988776162927	0.006651486948058423
HCC	chr8	98949891	116039	OSR2	+	-5488	7702	2.246294613675922	-0.20285270707304381	10.317967661626682	0.006651511706446142
HCC	chr20	62614646	28231	SLCO4A1	+	27799	29851	-1.5830586799918167	-0.2993978117347467	10.3178119977472	0.006652021410382719
HCC	chr9	131013211	10319	LAMC3	+	-4094	83943	-1.5914071148048954	-0.4587729715850421	10.31762453578692	0.006652645775669064
HCC	chr5	93267464	441094	NR2F1-AS1	-	-303879	161988	-2.229422078698391	-0.9639440609381998	10.317460346358459	0.0066531863030204474
HCC	chr15	83107833	53346	TM6SF1	+	-347	29874	2.629749141497805	-1.075511465382482	10.317373606798135	0.00665344765229306
HCC	chr22	50299353	23654	PLXNB2	-	-8219	32594	1.8185844941787486	-0.23244909296862581	10.317190416208206	0.006654056754291544
HCC	chr5	135544038	4762	NEUROG1	-	8089	1668	2.1881832680111395	0.4439328885631069	10.317149998521387	0.006654151122550331
HCC	chr10	47046496	26095	PTPN20	+	-134774	90599	-1.8779291970265914	-0.6283549386845356	10.3170689077525	0.006654392143944255
HCC	chr19	55336626	84787	KMT5C	+	3227	8269	-1.7502002026233225	-0.680215238907538	10.31686971468254	0.006655059039915661
HCC	chr10	35640037	100616500	MIR4683	-	-1215	81	1.5816443341264275	0.1969735087018154	10.316775311221019	0.006655348103287023
HCC	chr6	53795403	55227	LRRC1	+	-423	129142	2.7127999670665135	0.7318512785088176	10.31675136062254	0.0066553831080140265
HCC	chr11	72654558	5138	PDE2A	-	12098	66321	-2.1604528616703442	-1.071152117310385	10.316728145913714	0.006655415459558373
HCC	chr3	46717575	29122	PRSS50	-	-308	5768	-2.267005585949559	-0.9943009619821135	10.316695764682535	0.006655480868368932
HCC	chr11	1230956	727897	MUC5B	+	-7891	39112	-1.655302470118071	-0.7862560393990043	10.316278869953074	0.006656933090683652
HCC	chr17	56834518	8526	DGKE	+	-419	34577	3.2225302354486915	-0.4358333161717678	10.3161287265916	0.006657423307200742
HCC	chr20	33443841	6640	SNTA1	-	-51	35936	-2.4144366816611664	-0.02180407224194122	10.316013193109477	0.006657788703802871
HCC	chr11	66856807	78999	LRFN4	+	598	3071	1.654412649286425	0.11107634130624768	10.315941556079821	0.006657995757024632
HCC	chr8	119673290	5168	ENPP2	-	-286	116340	1.9253318805795008	-0.9196979264309295	10.315806178161779	0.006658432782150313
HCC	chr13	27792948	219409	GSX1	+	-305	1310	1.7700224089146483	-0.851264797434014	10.315739075367674	0.0066586234971122895
HCC	chr12	132207218	50614	GALNT9	-	1190	9657	-1.8804386615603446	-0.9006696657498775	10.315623330147105	0.006658989726239143
HCC	chr15	20352336	646096	CHEK2P2	+	-69592	8815	-1.3855915002498038	1.0224618890018558	10.315580876056785	0.006659091519340082
HCC	chr19	40811325	171523	CYP2T1P	-	225	2658	1.6624489660807789	-0.24787539734716058	10.315471703459785	0.006659434058593495
HCC	chr1	202239190	59352	LGR6	+	-25035	105607	-2.1181975458341	-0.5290100819484185	10.315318091530663	0.006659892607930047
HCC	chr20	5015516	9962	SLC23A2	-	5223	157938	-2.2434399506668	-0.5012993829422354	10.315316145907502	0.006659892607930047
HCC	chr2	237923833	140739	UBE2F	+	43112	75838	2.3309225212502205	-0.9766593516012948	10.315130935345167	0.006660509606588055
HCC	chr8	143977079	5339	PLEC	-	334	61599	-2.0204523296210004	-0.18022803545726299	10.315061355296661	0.00666070932560559
HCC	chr5	322576	57491	AHRR	+	-18400	134115	1.6705306240294573	-0.5218199222179523	10.315003774824007	0.006660865741999043
HCC	chr1	180935541	103344928	KIAA1614-AS1	-	-19346	5197	-1.699150992112266	-0.4034708026091672	10.314853639008717	0.006661356230610484
HCC	chr2	118847096	2019	EN1	-	-1087	6013	1.866708697692783	-0.170027794265132	10.314439779194224	0.006662798802358749
HCC	chr9	132083699	9442	MED27	-	3812	6537	-2.0805318133235384	-0.8755685137854707	10.31442205737757	0.006662811367480251
HCC	chr9	92189437	138652	PRSS47	-	-1719	6825	-1.6537247249545222	-0.6065035410527239	10.314280047976972	0.006663272661903372
HCC	chr17	76585248	10610	ST6GALNAC2	-	-815	20685	2.944638426630773	-0.5949637577333108	10.314239999717124	0.006663365839748936
HCC	chr1	7330399	102725193	LOC102725193	-	-59355	1572	-1.9958265147043408	-1.0247771584168726	10.314203944858313	0.0066634446006394645
HCC	chr17	61190452	101927855	LOC101927855	-	-177252	6037	-2.4719834032349515	-1.0260118543832668	10.314018999727885	0.006664060978398926
HCC	chr11	90453103	100616186	MIR4490	-	-102754	84	-1.7938436292279945	-1.1107160176058086	10.313998715990937	0.0066640827990909835
HCC	chr16	723118	65990	FAM173A	+	-1976	1449	-2.118165503495252	-0.28295446359245086	10.3139668150679	0.006664146569925523
HCC	chr1	35808323	192670	AGO4	+	-96	49663	1.4195563846202797	-0.45581939831865453	10.313881739948695	0.006664402359128399
HCC	chr11	119793735	102724301	LOC102724301	+	-64152	10041	-1.589122216273013	-0.1119051535811272	10.313787805736837	0.006664690151578303
HCC	chr22	45867375	100616253	MIR4762	+	-106851	75	2.644614249900864	-0.5804216317942965	10.313720562854087	0.006664881562862138
HCC	chr19	56664533	90485	ZNF835	-	-7222	9104	-2.4100973086729853	-0.8031373061798012	10.313433389350031	0.006665867312212619
HCC	chr17	7627638	112483	SAT2	-	-238	1643	3.1756546294273638	-0.14289302005080057	10.313359128155597	0.006666084109297613
HCC	chr22	20258078	100302118	MIR1286	-	8867	78	-1.8932504345052201	-0.4206486766677009	10.313295675899127	0.006666261870079686
HCC	chr20	24914544	8530	CST7	+	34686	10699	-2.015167152229927	-0.6661037966975631	10.31318719066676	0.006666602309464563
HCC	chr10	133044493	100128127	ADGRA1-AS1	-	-42204	1449	-1.8978166554159082	-1.138171324902044	10.313140391329398	0.006666719927405157
HCC	chr17	81003895	79643	CHMP6	+	-12054	8293	2.2626077075678555	-0.3879667993775665	10.313056814319687	0.00666697040821993
HCC	chr21	45596495	105372840	LINC01694	+	-2841	9403	-2.2902441270382323	-1.2427128556504716	10.312985016158855	0.006667178345681225
HCC	chr19	29525338	284395	LOC284395	-	-414	238742	1.5667672131329236	-0.8439206540473339	10.312858669099526	0.006667576675330209
HCC	chr2	6865549	129607	CMPK2	-	-270	17511	1.1838965282186278	0.3403455272180749	10.312846281936906	0.006667576675330209
HCC	chr10	132111169	282973	JAKMIP3	+	-45202	118843	-1.7597085601987896	0.05636403650255164	10.312231373618317	0.006669747188960831
HCC	chr16	88910346	101927793	LOC101927793	+	-26831	3622	-1.544388616823732	-0.6420443182156278	10.312108931403479	0.006670138256452436
HCC	chr8	10726318	102723313	LOC102723313	+	2973	43620	-2.0949672948610547	-0.9056079572856663	10.311977774335325	0.0066705608476983315
HCC	chr2	10880705	101929733	LINC01954	+	-2438	6852	-1.77383332469063	-0.21881415733949505	10.311936747178336	0.006670657675920092
HCC	chrX	154440069	2664	GDI1	+	-3156	6555	1.6828893882844964	-0.7163412773621967	10.31158747161706	0.006671868807839915
HCC	chr4	188032894	132625	ZFP42	+	-37123	9279	-1.7500237576534958	-1.2065636974745702	10.311457146072438	0.006672260339533721
HCC	chr4	651521	5158	PDE6B	+	1656	17716	-1.6770914900339329	-0.8156205182952483	10.311450697966908	0.006672260339533721
HCC	chr16	85933781	102466732	MIR6774	+	-15434	70	-1.9739776248498149	-0.06225528569377323	10.311404560979582	0.006672375669262304
HCC	chr12	130748846	23504	RIMBP2	-	32541	320170	-1.5688576407004036	-0.22404231297910954	10.31126744521708	0.006672819952127729
HCC	chr17	83161248	388574	RPL23AP87	+	65649	13908	-2.041449614804216	-0.5109774341855424	10.311079084980115	0.006673442834820844
HCC	chr5	25190554	105374694	LINC02228	-	-102	64352	-1.9806441600092566	0.26908997894867753	10.311066709337098	0.006673442834820844
HCC	chr3	197750453	84248	FYTTD1	+	-63	34057	-2.2351815666039307	0.34745201043319907	10.31103158337909	0.006673518369233259
HCC	chr16	36071995	400533	LINC02167	+	-325443	10073	-1.4680696219256946	1.3921261530497582	10.31089822433583	0.0066739491451976015
HCC	chr9	110256399	7295	TXN	-	-241	12829	-2.6462367060434717	-0.7836456115373719	10.310815500993591	0.0066741968215526535
HCC	chr7	149776817	23145	SSPO	+	-775	57923	-1.720733162295593	0.0457315151909813	10.310575313156932	0.0066750140292795995
HCC	chr19	6752747	9322	TRIP10	+	-13065	11845	-2.0957928574833438	-0.21522453398131836	10.310443475236852	0.0066754394022063585
HCC	chr2	287596	285016	ALKAL2	-	-712	8748	1.757424659954221	-0.4950998899457498	10.310337297905015	0.006675771977834541
HCC	chr19	48298257	93233	CCDC114	-	-21818	23624	-1.6033185498065692	-0.1378172065867935	10.310149716716737	0.006676399062318378
HCC	chr11	440629	338440	ANO9	-	-1382	24082	-1.7651839935436773	-0.027943781609471342	10.310039978476311	0.006676744570413871
HCC	chr17	82149515	2194	FASN	-	51285	19893	-2.5559235184681297	-0.16045308757355348	10.309893826844949	0.00667722115240782
HCC	chr11	10541260	100129827	MRVI1-AS1	+	-24	58697	1.9954842514639775	-0.0034746897564286684	10.309879781951828	0.00667722115240782
HCC	chr7	29806060	644150	WIPF3	+	494	110513	-1.6465652865116798	0.03710807528306378	10.309849471965308	0.006677279309259597
HCC	chr8	138497429	51059	FAM135B	-	607	366800	2.4369774209015604	0.37563746076731863	10.309684790176334	0.006677823676930996
HCC	chr3	190120463	101929152	P3H2-AS1	+	501	23883	3.0312591315951134	-0.38216610353900476	10.309617242804897	0.006678016586975658
HCC	chr2	206274854	57683	ZDBF2	+	174	39399	2.1782194426921175	-0.3841174499598068	10.309601236546463	0.006678022991955259
HCC	chr11	68711986	51083	GAL	+	-27511	6701	-1.9774387096961465	-0.6627783079087611	10.309585841824457	0.0066780271844150306
HCC	chr10	12898472	83643	CCDC3	-	-103232	105080	-2.744596808370656	-0.7233172608191817	10.309403774616655	0.006678578543357525
HCC	chr7	128031675	64101	LRRC4	-	726	3879	1.8784529622695707	-0.16743489346258525	10.309400648194114	0.006678578543357525
HCC	chr8	144730324	90987	ZNF251	-	-25261	34677	1.5798216005582928	-0.23866350019391475	10.309390774042896	0.006678578543357525
HCC	chr2	71897995	56603	CYP26B1	-	-249867	18625	-1.9175890988567226	-0.6286662449557476	10.309332548241763	0.006678737742946679
HCC	chr10	89208431	9023	CH25H	-	1117	1378	1.7744348178826475	-0.9711819970063694	10.309022021800978	0.006679762895230585
HCC	chr7	157711601	406945	MIR153-2	-	137179	87	-1.7541153627514978	-0.25560825465456605	10.309020832073514	0.006679762895230585
HCC	chr22	39994849	113828	FAM83F	+	100	35091	1.958945118405523	-0.9678342659322039	10.30897932698069	0.006679861601424005
HCC	chr18	34223714	8715	NOL4	-	163	372452	1.8565709605961558	-0.43838771708387914	10.308840856231996	0.006680311305562231
HCC	chr16	47144183	101927102	ITFG1-AS1	+	-115	18679	2.2671741562422323	-0.3861143376147663	10.308737326744293	0.00668063454975815
HCC	chr5	181127037	26693	OR2V1	-	1733	948	-1.6950762136764201	-0.7369729155413487	10.308594378224878	0.00668110051850832
HCC	chrX	100409162	57526	PCDH19	-	-1111	118630	1.9497987566466408	-0.4473261249251277	10.308297053320473	0.006682125476883667
HCC	chr2	70900591	25806	VAX2	+	-1	32856	2.5585324410205836	-0.8500973658312126	10.308269315392671	0.006682174370745869
HCC	chr13	36879481	4093	SMAD9	-	-40791	75442	-1.8797783712525433	-0.7571162116313844	10.308212999599718	0.0066823267450501446
HCC	chr19	11987758	101928464	ZNF433-AS1	+	-141	16195	-1.9926355914678373	-0.3168820842968769	10.307894683910167	0.0066834279153601935
HCC	chr22	48342133	100422916	MIR3201	+	-67769	52	-1.6244844774339757	-0.7207983565037247	10.307654342594198	0.00668424683645902
HCC	chr17	72536690	100499467	LINC00673	-	-56114	189483	-1.9498861811917596	-0.6716500829123752	10.307603382539462	0.006684375544299675
HCC	chr3	135568628	5523	PPP2R3A	+	397045	182238	-1.7349641325263743	-0.5329448585540663	10.307590340163053	0.006684375544299675
HCC	chr14	51508257	122786	FRMD6	+	-19136	241606	-1.8864595985218928	-0.5989819171221913	10.307542639737903	0.00668447690741397
HCC	chr7	157499343	101927914	LOC101927914	+	-33112	33486	-1.6162861261567023	-0.006481172072382733	10.307533888107237	0.00668447690741397
HCC	chr6	100465098	6492	SIM1	-	1423	74802	1.5161405768745226	-0.326833899405881	10.307510874091015	0.0066845087111956965
HCC	chr16	1992609	9143	SYNGR3	+	-2664	4331	1.6464522966682176	-0.9792645057507294	10.307306154948066	0.006685198723926788
HCC	chr14	36581334	26257	NKX2-8	-	-1280	2604	2.1816385444264523	-0.018957933291313615	10.307168701337353	0.006685645113591367
HCC	chr2	231398574	93010	B3GNT7	+	-2950	5541	-2.079870966114754	-0.5404228160188786	10.3067944343871	0.00668694958082113
HCC	chr20	36773892	79980	DSN1	-	65	22037	1.1108938996730822	-0.9177020369123906	10.306741260861926	0.006687090683998643
HCC	chr19	58002480	80095	ZNF606	-	-347	25775	3.2220985470835104	-0.1642293650343806	10.306530781784772	0.006687789994066923
HCC	chr7	26398816	441204	LOC441204	+	-247	1084	3.5292679184310156	-0.236678472329682	10.306508835869979	0.006687789994066923
HCC	chr17	74842833	2905	GRIN2C	-	-17051	17862	2.6325079861916434	0.16833213408471426	10.306499631033411	0.006687789994066923
HCC	chr17	2800518	23108	RAP1GAP2	+	-4080	241304	-1.704552404593571	-0.6344009799218876	10.30649135257866	0.006687789994066923
HCC	chr14	105841155	100616374	MIR4539	-	-16417	60	-1.8022343967416585	-0.41433479953906144	10.306448635315071	0.0066878932231289705
HCC	chr7	124032966	730130	TMEM229A	-	-503	2554	2.2309952565266746	-0.4573888717236444	10.306307858885333	0.006688351841648482
HCC	chr1	205321812	81788	NUAK2	-	21	19729	-1.4008099878633322	-0.4941672964591602	10.306015973006831	0.006689358220996441
HCC	chr20	6006389	54675	CRLS1	+	278	33385	1.2740901121805477	0.22634196824196712	10.305982346382653	0.006689428523178913
HCC	chr2	238159073	151176	ERFE	+	-65	9884	-2.4168616028415486	0.007001571800822942	10.30594637723997	0.006689507318024066
HCC	chr21	45590125	105372840	LINC01694	+	3529	9403	1.990761612622636	-0.9607076377009147	10.30568409828718	0.006690406535957334
HCC	chr18	48408393	201501	ZBTB7C	-	-1029	382155	2.0151592317348594	-0.004370425419934123	10.305512504319847	0.006690918004574823
HCC	chr12	13135916	83445	GSG1	-	32220	20160	-1.8629657765526269	-0.5868499278193995	10.305501613111012	0.006690918004574823
HCC	chr11	747989	6888	TALDO1	+	-557	17593	-2.362831183676	-0.7619563556490316	10.305500330647524	0.006690918004574823
HCC	chr17	49131621	124872	B4GALNT2	+	839	37530	-1.9945621514622192	-0.10751278421092957	10.305417433378636	0.006691166971928824
HCC	chr7	22106132	55536	CDCA7L	-	160208	45026	-2.0437285978788733	-0.6193817544946303	10.305397667739037	0.006691187038072321
HCC	chr17	65559859	8313	AXIN2	-	-1763	33058	3.322137050486636	0.13488889810319024	10.305208611945025	0.006691820959180042
HCC	chr1	173669787	339416	ANKRD45	-	-75	61527	2.258980538410845	-0.4806295821138396	10.305182125348836	0.006691865399954646
HCC	chr3	158571068	100996447	LOC100996447	-	2	25847	1.9097214335379418	-0.36100889568162037	10.304990929040102	0.006692507149881643
HCC	chr2	234334238	105373934	LINC01891	-	-120357	10006	-2.2573639488784583	-1.0670625592510135	10.30480514152189	0.006693118276697259
HCC	chr1	1604544	643988	FNDC10	-	4448	2089	-1.9703084068757335	-0.8614654472974201	10.304793962425492	0.006693118276697259
HCC	chr18	22176621	2627	GATA6	+	-7184	33092	1.4359543861135569	-0.07330944569913468	10.30467823578265	0.006693486405557708
HCC	chr14	23639318	10202	DHRS2	+	-2954	9276	-1.8142498180936828	-0.7913384363509139	10.304638208141299	0.006693579975412524
HCC	chr10	3529861	105376360	LOC105376360	+	-211166	432069	-2.0301930310228604	-0.7576024958491812	10.304357130247666	0.006694547951100409
HCC	chrX	37847083	6990	DYNLT3	-	-553	8801	-2.6586377743713774	-0.7266728226687644	10.304300590499846	0.0066947014392604014
HCC	chr5	139748569	101929696	PSD2-AS1	-	2346	4877	1.6933820733053124	-0.5009105310203258	10.30419026590662	0.006695050059539505
HCC	chr18	28178111	1000	CDH2	-	665	226484	-2.601775601967775	0.1429541215963054	10.304149953964203	0.0066951446847723145
HCC	chr7	462712	5154	PDGFA	-	-57132	22585	-2.3106020199251476	-0.8227119490795478	10.30409673673288	0.006695286133582376
HCC	chr3	25783227	55768	NGLY1	-	-271	64555	-2.4340817831418087	0.38937559456100984	10.304008057872995	0.006695556248992677
HCC	chr2	122186373	7247	TSN	+	-430828	12308	-2.0684796407480954	-0.642470712365721	10.303928236065566	0.006695794238864429
HCC	chr16	88888816	101927793	LOC101927793	+	-5301	3622	-1.8286508871015286	-0.6415450603679617	10.303742302085688	0.006696417280443435
HCC	chr6	14117538	9308	CD83	+	96	19284	-3.149166798820698	0.08017333361438339	10.303610646125353	0.00669682728886627
HCC	chr11	78879231	79731	NARS2	-	304367	138904	-2.1349279824827083	-0.36093105022078825	10.303600857528771	0.00669682728886627
HCC	chr16	54932647	10265	IRX5	+	-1448	3285	1.817626099573944	-0.7829128342847522	10.303483204090838	0.0066972026225028645
HCC	chr1	247857330	25893	TRIM58	+	-131	22938	2.0653317270302654	-0.26762761549204295	10.303382964098752	0.006697514778162305
HCC	chr11	73357078	84957	RELT	+	19282	21115	-2.0994384066897624	-1.2642801205125354	10.30329407309565	0.006697785757769679
HCC	chr9	136173778	8022	LHX3	-	-29395	6924	-2.235601172258018	-0.730394541274874	10.303155442261158	0.006698237289336687
HCC	chr10	26391789	54518	APBB1IP	+	46548	129467	1.7747120843214146	-0.3145729848138053	10.303084279865224	0.00669844394682038
HCC	chr7	617828	101926963	LOC101926963	+	-14430	5105	-2.0291281593813135	-0.018011404255802478	10.303025372200722	0.006698583359532164
HCC	chr22	19761337	6899	TBX1	+	-4634	10630	1.905354584255137	-0.11028873517747244	10.30301741572535	0.006698583359532164
HCC	chr16	89196138	146429	SLC22A31	-	-3983	4361	-2.4954073165863857	-0.9147811235370853	10.302949191669413	0.006698779362815035
HCC	chr8	143276825	100507316	MINCR	-	-4875	1546	-2.3701106740850504	-0.877046891812265	10.302821256455431	0.006699155277812
HCC	chr1	180251206	89884	LHX4	+	-20908	44756	-1.8541411567705492	0.12495963065551476	10.302817181347265	0.006699155277812
HCC	chr5	38556618	3977	LIFR	-	-28	81684	3.6154329964950396	-0.970924557460602	10.302742830803876	0.006699373540731991
HCC	chr12	74609255	552889	ATXN7L3B	+	-71484	3682	-1.8699709886769047	-0.35980969754599923	10.302685893023828	0.006699528594732328
HCC	chr3	48661822	1951	CELSR3	-	-1093	26453	1.8818777853336601	-0.33814225226920247	10.302636644664883	0.006699655736099685
HCC	chr9	135986143	10422	UBAC1	-	24763	28412	-2.2414512830528293	-0.7433854566270701	10.302365414670277	0.006700588854942827
HCC	chr9	91726606	100500902	MIR3910-2	-	90261	79	-1.9110084525227369	-0.8103563428852447	10.302082020852545	0.006701566279598413
HCC	chr3	13479754	100874101	HDAC11-AS1	-	-299	3066	-2.8747690251653277	-0.681526234401356	10.302040820488475	0.006701664234158112
HCC	chr11	69821757	2248	FGF3	-	2333	9457	-1.8469603994464603	-0.7218379280367633	10.301978831003893	0.006701837690500165
HCC	chr11	67633533	254552	NUDT8	-	3596	2000	-1.9968656089347478	-0.42160344047153575	10.301877990560506	0.006702152252984251
HCC	chr15	66842525	102723481	LINC02206	-	-113990	24979	-2.9111999613674526	-0.5184506551432612	10.301485361844193	0.006703526710980041
HCC	chr10	11017771	10659	CELF2	+	152	313533	2.71542569921629	-1.0444948491965427	10.301453849284457	0.006703589503539647
HCC	chr20	62513441	128826	MIR1-1HG	+	37012	20312	-1.726179188189834	-0.3148062649038963	10.301347571169295	0.006703923905041773
HCC	chr10	129552391	4255	MGMT	+	-85207	300437	-2.4166832631665724	-0.6832770339085524	10.301327011940124	0.0067039469099421335
HCC	chr6	143942299	5325	PLAGL1	-	-19111	21111	-1.6715417100301162	0.040799697354241965	10.301157482292226	0.006704511131386528
HCC	chr2	97739639	7535	ZAP70	+	-5233	5455	-1.6114022429458856	-0.701686159068086	10.301023034473044	0.006704947932736546
HCC	chr3	74614524	5067	CNTN3	-	93384	258572	2.1181299713209136	-7.032700612060039e-4	10.300646170390749	0.006706265683171576
HCC	chr18	80066069	100506070	RBFADN	+	1187	14049	-1.8910137542405876	-0.21919242231305078	10.300496477121449	0.00670675800951162
HCC	chr19	16741838	284434	NWD1	+	-10646	86772	-1.8259359534196202	-1.2784529304443188	10.300289370319476	0.006707459056969007
HCC	chr1	201227004	91156	IGFN1	+	-36179	38128	-1.8925971928124605	-0.25673127959025677	10.30023138983595	0.00670761809797321
HCC	chr19	48298309	93233	CCDC114	-	-21766	23624	-2.0587650651825946	-1.0275561752205367	10.300157245584586	0.00670783589855591
HCC	chr16	53131830	80205	CHD9	+	-1082	196755	-1.8114551519196234	0.11349558880229767	10.300105679401389	0.006707971632859152
HCC	chr8	46229762	389652	ASNSP1	-	-387881	38429	-1.5929944435999983	-0.5116577849776458	10.299949185129286	0.006708488812545797
HCC	chr5	172748661	101928093	LOC101928093	+	6842	7060	1.679387079679649	-0.552924448572965	10.299871619542202	0.006708719081368601
HCC	chr19	11094441	3949	LDLR	+	-5079	44468	-2.625438406903114	-1.282212701339943	10.299653747301406	0.006709459481380788
HCC	chr7	30698258	1395	CRHR2	-	-1845	48161	-1.7366115354560672	-0.5553985071220435	10.299404225260247	0.00671031505434375
HCC	chr1	206538346	83593	RASSF5	+	18818	32121	1.5755712387889271	-0.03667186317494476	10.299238041531066	0.006710867656343335
HCC	chr9	137428824	10811	NOXA1	+	-5429	11012	-1.7211830119432432	-0.7210145165081123	10.298767805242697	0.006712526232249835
HCC	chr4	1593201	152877	FAM53A	-	-90790	44111	-1.5401277669817934	-0.3073130259122016	10.298700681929962	0.006712718657901953
HCC	chr12	132360332	101928416	LOC101928416	+	-30482	1726	-1.990504067623254	-0.020062145101357884	10.298677296510341	0.006712751981554292
HCC	chr2	8584675	101929567	LINC01814	-	883	23960	1.7873617052185204	-0.03161016562389362	10.298605061995325	0.006712963008301575
HCC	chr16	88933057	100129697	LOC100129697	+	6980	11488	-1.7262883501165143	-0.3295565044106174	10.298347099673528	0.006713849745115473
HCC	chr19	8342496	256949	KANK3	-	-766	20679	-2.0757211292177145	-0.46694070701263657	10.298330018165771	0.006713860140048412
HCC	chr9	137188955	29882	ANAPC2	-	350	13822	-2.163494223981349	-0.486028089403036	10.298183286521752	0.006714335021550519
HCC	chr3	39459785	4336	MOBP	+	7788	48431	-2.0369858436464536	-0.749115478159726	10.298171052364332	0.006714335021550519
HCC	chr9	127825306	102723566	LOC102723566	+	-9240	6455	1.716750955937664	-0.4707933641917377	10.29796807187276	0.006715021863921983
HCC	chr9	131044545	10319	LAMC3	+	-35428	83943	-2.3502548265166587	-0.612517810453604	10.297618477654332	0.006716242376932315
HCC	chr17	77906041	400624	LINC01973	-	21954	5087	-1.8788260325401331	-1.054897585896415	10.296981767182537	0.0067185083881565345
HCC	chr12	113100024	8437	RASAL1	-	-35575	36781	-1.887891148959474	-0.7000153884883464	10.296953557297918	0.00671855931051825
HCC	chr1	247331726	84838	ZNF496	-	-214	25239	4.537185198072152	0.038986718651566346	10.296892127799119	0.006718731185237903
HCC	chr19	16025143	148231	LINC00905	+	8570	8423	-2.1486617207491987	-0.2420051427058951	10.296844799420114	0.0067188517215147625
HCC	chr16	88466827	100847057	MIR5189	+	2091	114	1.6558771842371194	-0.9173512068319801	10.296709741468831	0.006719291703235228
HCC	chr10	103747334	100505839	SH3PXD2A-AS1	+	-555	8631	-1.7539334362178958	-0.48299806202872964	10.296678636402888	0.006719353175657581
HCC	chr7	130346768	93979	CPA5	+	-1978	23939	-1.8334924268266513	-0.6870958516377706	10.29655591486845	0.006719748267596191
HCC	chr16	27449132	283888	IL21R-AS1	-	-4261	5724	-1.728282888502266	-0.7739433503433555	10.296397576967607	0.006720273091682096
HCC	chr17	77676487	100132174	LINC01987	-	-52072	5688	-1.6745401829337891	-0.3528386668045706	10.296144659580555	0.006721142438148298
HCC	chrX	51406985	340602	CXorf67	+	-70	1923	-2.040442886112605	-0.8056482136789799	10.295954843037876	0.006721782039036149
HCC	chr1	231039989	375061	FAM89A	-	-260	21292	2.3671946064705303	0.10600654267807996	10.295848447946518	0.006722117802294993
HCC	chr4	8252814	94031	HTRA3	+	16951	37347	-1.838788099347359	-1.209072607452017	10.295687699464914	0.006722638776448659
HCC	chr19	15440889	58525	WIZ	-	8355	11028	-2.392727383322332	-0.808775501644526	10.295676996458837	0.006722638776448659
HCC	chr10	80407971	84293	FAM213A	+	-142	25169	-1.9049931669772386	-0.9074910991146263	10.295542306518925	0.006723077672765138
HCC	chr2	159904694	4065	LY75	-	-62	101401	1.9472002896296048	-0.42006184874350755	10.295409457419503	0.006723509891234903
HCC	chr12	114685508	6926	TBX3	-	1344	13911	-2.023601294265663	-0.5772552494810522	10.295368602332331	0.0067236069330865065
HCC	chr2	96688362	90342	FER1L5	+	-45625	62149	-1.7914118893451778	-0.606494612656805	10.29520330068685	0.006724157442402015
HCC	chr22	27504625	100507657	LINC02554	+	-193974	7190	-1.8194387546611062	-0.7564455212208162	10.294953529862575	0.006725015834748565
HCC	chr12	2959805	7004	TEAD4	+	-223	81095	2.1641136395782095	-0.006732162821554343	10.294707764323505	0.00672585973963678
HCC	chr12	69853824	196446	MYRFL	+	-28501	133403	-2.085510065438345	-0.5349821179989508	10.294516048224835	0.006726506724429926
HCC	chr16	5863060	54715	RBFOX1	+	156071	1694208	-1.820084111680702	-0.5245082226348086	10.294477046003365	0.006726597058120864
HCC	chr5	128084474	6558	SLC12A2	+	-683	105898	4.356502794964101	0.4930163998871997	10.294404264247834	0.006726810533578125
HCC	chr19	45499088	147699	PPM1N	+	-615	4034	1.9325230862119755	-0.3327485787733022	10.2940344631525	0.0067281069055641326
HCC	chr2	240782543	547	KIF1A	-	-37765	106545	-2.252074212934479	-0.7294960933299904	10.293823451576984	0.006728824472703432
HCC	chr22	30893859	23762	OSBP2	+	-12178	26144	-1.819837556920856	-0.20111765616742125	10.293695031336899	0.0067292409190877365
HCC	chr10	132187488	10570	DPYSL4	+	-578	18867	1.7323351234724984	-0.28951382830929123	10.29367454036392	0.0067292637853494765
HCC	chr9	38424477	347252	IGFBPL1	-	30	17920	2.5351673997532953	0.32164875276043114	10.293610179467855	0.006729446638852624
HCC	chr17	50087784	5164	PDK2	+	6953	16633	-1.550263265846485	-0.23741944411144458	10.293531484454903	0.006729681774386117
HCC	chr17	161415	8447	DOC2B	-	-20215	34826	-2.0259075360027516	-0.18602093549925974	10.293423683725578	0.006730023072338062
HCC	chr11	66049054	89792	GAL3ST3	-	-126	8416	1.890953258092733	-0.8342132673000952	10.293360689418478	0.006730200963698459
HCC	chr4	183906024	56977	STOX2	+	-668	118175	2.840740289019927	0.02266334347281662	10.293279206825957	0.0067304462947780945
HCC	chr1	183024170	3915	LAMC1	+	-710	122133	2.8979628792040932	0.3549536762551635	10.293155300191362	0.006730846381922998
HCC	chr16	87576381	57338	JPH3	+	25454	96321	-1.733297923821765	-0.6785018023456881	10.292699608026467	0.006732456916590117
HCC	chr15	31082351	406993	MIR211	-	17210	110	-1.876744201155935	-0.4569894147684775	10.292633078707773	0.006732647772981968
HCC	chr9	136653945	51162	EGFL7	+	4911	13823	-2.1561537605038614	-1.2831241140645535	10.292603677100402	0.006732703166892175
HCC	chr1	41396225	101929901	LOC101929901	-	20556	666	-1.803210364209803	-0.5134724956817036	10.292449168137203	0.006733215057498081
HCC	chr2	219565411	23363	OBSL1	-	-6135	16397	-1.9951427233396875	-0.12422074090526312	10.292428857559209	0.0067332372840256125
HCC	chr6	34204472	3159	HMGA1	+	32328	9432	-2.2089596101976157	-0.8552115213472933	10.292403842681836	0.006733276676967232
HCC	chr19	6767446	10045	SH2D3A	-	-66	15351	-2.1440555476644048	-0.544330068869632	10.29222452122744	0.006733879161312418
HCC	chr8	105318853	23414	ZFPM2	+	66	485621	2.1605403840875055	-0.18270130714258753	10.292127180570851	0.006734182505910635
HCC	chr17	81513546	71	ACTG1	-	747	2829	2.840697486741819	0.5557539379575329	10.291950290127453	0.006734776200562259
HCC	chr15	83283389	646	BNC1	-	-68	27555	1.9858229069479068	-0.4529573135827611	10.29179445565601	0.006735293091866324
HCC	chr21	14073390	391267	ANKRD20A11P	-	92946	36669	-1.7111474032703546	-0.37114370617388487	10.291727962223696	0.0067354839027277975
HCC	chr11	22789733	258010	SVIP	-	-39646	9117	-1.6201927530477718	-0.42920283196094455	10.291653325931918	0.006735704443530391
HCC	chr4	112231703	55435	AP1AR	+	36	41373	-1.439898613376794	-0.5569438253886251	10.291590002308169	0.006735883695914385
HCC	chr8	144545736	414919	C8orf82	-	16662	2856	-1.9423782537688452	-0.6520902341037147	10.29152952338297	0.00673605256893447
HCC	chr20	63809848	101928604	ZBTB46-AS1	+	-1772	14932	-2.0223719725525555	-0.7846928064873175	10.291502398138945	0.006736099686474817
HCC	chr19	2290366	374872	PEAK3	-	8184	7551	2.2091152431613628	-0.24809398910596644	10.29141617828163	0.006736362537306629
HCC	chr12	120529077	84274	COQ5	-	-84	25883	1.0301238590807869	-0.4777652888685322	10.291311734354498	0.006736643061689958
HCC	chr16	85145356	400548	LINC02139	+	-8206	12294	-2.039936391363546	-0.5697903097474409	10.29131090257578	0.006736643061689958
HCC	chr18	5891180	645369	TMEM200C	-	-4774	6542	1.9111374991254406	-0.28972129583469947	10.291234768810341	0.006736869111227967
HCC	chr7	914408	11033	ADAP1	-	-6481	22990	-1.5788427525188589	-0.5527520553068289	10.291051970948157	0.006737484620722476
HCC	chr1	166343242	105371590	LINC01675	-	-146797	14268	-2.2961728254621763	-0.6768099858389692	10.291001078953563	0.006737618531854574
HCC	chr2	241590760	51078	THAP4	-	-26741	33097	-1.990425792126315	0.11731661137619462	10.290925940064788	0.006737840983102241
HCC	chrX	40015046	54880	BCOR	-	-82420	46221	3.5813234360114046	-0.6835709070248084	10.29080451385978	0.006738232468265055
HCC	chr10	69417402	6865	TACR2	-	484	12717	-1.7496013287794852	0.2966010500255146	10.290335946502282	0.006739891833577701
HCC	chr12	64824802	23329	TBC1D30	+	-230	56447	2.7676458517624556	-0.1647658162491471	10.29021104531627	0.006740283686835355
HCC	chr10	104488968	101927523	LOC101927523	-	8693	5336	-1.6992273327877296	-1.0500711803498513	10.290200235965834	0.006740283686835355
HCC	chr18	78974371	27164	SALL3	+	5904	18695	2.3026748472574945	-0.011690196501741865	10.290178155272677	0.0067403124125883975
HCC	chr9	124505097	2516	NR5A1	-	-2323	26185	1.8055948779574595	-0.3331393904903307	10.289567363665824	0.006742452882559768
HCC	chr1	2435048	5192	PEX10	-	22477	7770	-1.5355916327550971	-0.09871689423307133	10.289563845266457	0.006742452882559768
HCC	chr20	41367206	90187	EMILIN3	-	348	6893	1.724422719002951	-0.2078634800684321	10.289524793640496	0.006742543632033038
HCC	chr13	65310995	105370242	LINC01052	+	555052	12173	-2.2129305306707203	-0.7404270500669672	10.28933376239926	0.006743189760289136
HCC	chr6	170007313	100131532	LOC100131532	+	-44690	5056	-2.092370783978628	-0.7651235336075806	10.289169779635728	0.0067437370958657854
HCC	chr1	166884404	117143	TADA1	-	7987	19906	1.6062555620672803	-0.32527940518821846	10.289020000698514	0.006744232561564101
HCC	chr10	42754706	105378269	LOC105378269	+	436	14480	2.4869627568558887	-0.29617747932956634	10.288745425718972	0.006745184245230923
HCC	chr20	37694026	56259	CTNNBL1	+	-71	178175	-1.842813263695808	-0.05800301642048375	10.288655961915595	0.006745459322775198
HCC	chr6	13014226	221692	PHACTR1	+	-570	274188	2.669884033087052	-0.4104195493780027	10.28852288944816	0.006745893840207056
HCC	chr10	88583331	55328	RNLS	-	6	309462	-2.9625785355211343	-0.33136641477259404	10.288448179199051	0.006746115008080996
HCC	chr17	28737827	9618	TRAF4	+	6178	6954	-2.1340604811009776	-0.5346245619106589	10.288319505560096	0.006746533485872097
HCC	chr20	64328063	140849	LINC00266-1	+	-37678	12970	1.504528542910116	0.6693055790331993	10.288189905518834	0.006746955377821871
HCC	chr7	1403805	79778	MICALL2	-	-55668	25115	2.919740078749966	-0.5255112911252758	10.288127395029825	0.006747131972451154
HCC	chr12	95791264	59277	NTN4	-	58	133400	3.128988182839771	-0.22403851017577162	10.288028735644312	0.0067474082140598236
HCC	chr17	752327	100131454	DBIL5P	+	6	3004	-2.545269513777027	-0.6887072091262639	10.288023420720204	0.0067474082140598236
HCC	chr12	132310763	50614	GALNT9	-	-18556	132948	-1.9333837193585806	-0.9723604256604497	10.287532333764894	0.006749152248055014
HCC	chr7	1412880	79778	MICALL2	-	-46593	25115	2.378851269157291	-0.05032689788932167	10.287474978329762	0.0067493100465975545
HCC	chr1	56849703	731	C8A	+	5067	63452	-1.7597862808177307	-0.632296545846804	10.28741256595265	0.006749486347064533
HCC	chr3	38604407	6331	SCN5A	-	-45265	101611	-1.8065858986118088	-1.1674464107825524	10.287380517440205	0.006749551582677074
HCC	chr21	42060263	89766	UMODL1	+	2696	80037	-2.2417166664112886	-0.45649224398560245	10.287116290707452	0.006750466174562587
HCC	chr16	56340694	267	AMFR	-	-84301	63544	-2.188609985207299	-0.5214390130882396	10.28693724503158	0.006751069227485569
HCC	chr15	98444391	105371011	LINC02351	-	23393	97566	-1.9249218301664173	-0.880982640389858	10.286814401567675	0.0067514666891730895
HCC	chr10	98373238	100302133	MIR1287	-	-22069	90	-2.027904214253443	-0.6684105671053618	10.286663013413431	0.006751968626709885
HCC	chr11	65899715	8061	FOSL1	-	-811	8391	1.9535525617767573	-0.3343822831802792	10.286524512080902	0.006752423442878911
HCC	chr5	1006260	85409	NKD2	+	2702	29851	-1.9713245741722065	-0.6168690895141533	10.286483164823473	0.006752507074422398
HCC	chr20	29313761	647476	FRG2EP	-	-103200	2887	-1.5927733291246822	-0.15939267230324772	10.28647323177816	0.006752507074422398
HCC	chr2	233794591	339766	MROH2A	+	-18912	57745	-1.8744286396668428	-0.11827886879939441	10.286452844374239	0.006752529668377034
HCC	chr1	24929719	864	RUNX3	-	-560	30769	2.688815443661813	-0.4125887615229665	10.286415881020972	0.006752612924170583
HCC	chr6	164521776	105378111	MEAT6	-	-300287	28687	-1.7992886238865984	-0.8567666244390935	10.286031810593883	0.0067539250653946125
HCC	chr1	41584696	1907	EDN2	-	100013	5909	-1.694715110361244	-0.25610637284049914	10.286028943952822	0.0067539250653946125
HCC	chr5	135269901	340073	C5orf66-AS2	-	21724	11944	-1.8124368937599904	-0.447040086834426	10.286004617276916	0.006753962085048888
HCC	chr16	89137145	197322	ACSF3	+	-597	19299	-2.4111527185966954	-0.7024666328326544	10.285892095066401	0.006754321942213693
HCC	chr11	11332742	283106	CSNK2A3	-	-20615	1416	-2.1185522554336718	-0.9629499925904283	10.285771734974986	0.0067547105118757845
HCC	chr7	338994	442497	LOC442497	+	40431	3455	-2.1482421313215814	-0.712364046284533	10.285731485253734	0.006754805828374273
HCC	chr5	87252090	55338	LINC01949	-	12889	23467	-2.263978803700164	-0.6291485348761126	10.285559679628513	0.006755382773745165
HCC	chr17	18649042	254272	TBC1D28	-	4615	8899	-2.369047067639636	-0.7770921755238	10.285431902661358	0.006755798562466059
HCC	chr18	79006344	27164	SALL3	+	-26069	18695	-1.844077563580065	-0.6155771700533759	10.285344239492353	0.006756017492066924
HCC	chr6	82365238	7162	TPBG	+	-994	3173	2.021747207329613	0.3818677455911335	10.28534368474574	0.006756017492066924
HCC	chr15	83284376	646	BNC1	-	-340	28814	1.600652053753993	0.4753672201315046	10.285311363752392	0.006756083798132816
HCC	chr15	40060547	100131089	SRP14-AS1	+	-21236	17690	-2.6307195654314253	-0.534431402275431	10.285201473572215	0.006756434135692673
HCC	chr15	66253305	84465	MEGF11	-	-432	358442	2.272175358320737	-0.3769826679769362	10.28517056779664	0.006756495264583421
HCC	chr15	77980030	91450	LOC91450	-	-14195	993	-1.6657566852743755	0.25942199517215664	10.285134278195095	0.006756576108895884
HCC	chr4	186066522	7098	TLR3	+	2633	15944	-2.1226978803712315	-0.7562416126338003	10.285037710929934	0.0067568776854740695
HCC	chr20	64208236	4661	MYT1	+	-43762	77780	-1.9894030919548529	-0.4286752337329987	10.284856254138951	0.006757490159675192
HCC	chr3	192408376	2257	FGF12	-	-673	269657	3.3816651701574076	-0.3925854277293095	10.28461710227733	0.0067583140099135575
HCC	chr10	1363953	642394	ADARB2-AS1	+	162677	30379	-1.904780620210104	-0.4725251221089995	10.284467332245498	0.006758780058157841
HCC	chr9	137351268	441478	NRARP	-	49017	2621	-1.90321147556493	-0.8383789269372744	10.2844614444898	0.006758780058157841
HCC	chr1	1167669	406983	MIR200A	+	194	90	-1.625700947535289	-0.43470530805477364	10.284227624373948	0.006759584536554767
HCC	chr20	37915487	128434	VSTM2L	+	-12390	42249	-1.7681412689606346	0.01390002995017558	10.284099301741087	0.006760002592396906
HCC	chr9	136311036	399693	CCDC187	-	4135	25960	-1.7182425505463796	-0.3266361480264568	10.28401906575175	0.006760244492173472
HCC	chr1	11569695	101929181	LINC01647	+	39836	3824	-1.8772950360749676	-0.6480887618675171	10.283905466345054	0.006760608643995785
HCC	chr9	33599118	304	ANXA2P2	+	25107	1310	-1.903169699380572	-0.5403263381803229	10.283847493961211	0.0067607689900659185
HCC	chr2	20665411	151449	GDF7	+	1253	12578	-2.0834435300089007	-0.8316291241350814	10.283568609895077	0.006761738851477345
HCC	chr22	39387279	10454	TAB1	+	12475	37374	-2.3081883333743534	-0.7581124722638094	10.283459281414743	0.006762087434035362
HCC	chr11	33376795	10114	HIPK3	+	-118464	98692	2.4543726445757974	0.18631140329634455	10.283349533997857	0.0067624375706653896
HCC	chr20	62550172	128826	MIR1-1HG	+	281	20312	-1.6729932435268897	-0.172164691347872	10.283275653628344	0.0067626562671927555
HCC	chr17	39225772	342667	STAC2	-	-100	15337	2.4344681279781386	-0.7120203450344986	10.283230826077364	0.006762768486126246
HCC	chr1	212699325	55509	BATF3	-	-660	13569	-2.402073517280574	0.44767196508433055	10.283164018340884	0.006762961270965499
HCC	chr4	1010469	53834	FGFRL1	+	1353	15077	-1.8048143452494616	0.23606072983779908	10.282974762833327	0.006763602898282028
HCC	chr12	4809914	3742	KCNA6	+	-738	41937	1.9250184865115731	-0.4401490606533752	10.282919117170486	0.006763754790733019
HCC	chr2	153871747	114805	GALNT13	+	151	582080	1.7578467542372185	-0.1728976282554117	10.282895451172301	0.006763789456261682
HCC	chr8	10730230	83595	SOX7	-	-344	6807	2.8700784211748926	-0.5013526034399464	10.28282569761538	0.006763993071349495
HCC	chr4	169828331	54969	HPF1	-	70389	28475	-1.8751660505103542	-0.7014304559913274	10.282725693990812	0.006764307590280304
HCC	chr2	226791326	3667	IRS1	-	-7464	67474	-2.6580387065466824	0.17248766820344522	10.28247592368917	0.006765171224335363
HCC	chr1	115838271	4808	NHLH2	-	-2441	4335	2.203334385882341	-0.4038907258061599	10.28239202687653	0.006765426741243899
HCC	chr6	43980279	221416	C6orf223	+	20321	7016	-2.1649018969780585	-0.12708690260984404	10.282348501266405	0.006765534236875068
HCC	chr3	14308095	101927565	LINC01267	-	-44473	4118	-1.7410133476943073	0.23623658102565304	10.282226640758203	0.006765908978479353
HCC	chr8	141686391	100302147	MIR1302-7	-	-99922	72	-1.622279716443967	-0.227737239939647	10.282217886088596	0.006765908978479353
HCC	chr19	5243803	5802	PTPRS	-	-97000	135296	-1.8478183915090738	-1.0917415442701868	10.281768981605126	0.0067675031666326
HCC	chr2	105329351	9392	TGFBRAP1	-	-305	65243	-1.6585906792118044	0.008092069404399107	10.281736780227847	0.00676756916195455
HCC	chr6	72183023	22999	RIMS1	+	29788	190333	1.9443314898057713	-0.740049973805924	10.281371445930809	0.0067688571594289905
HCC	chr7	2246127	4521	NUDT1	+	-3222	8241	-2.0752658584985624	-0.3205874389817733	10.281276151336115	0.006769154635623991
HCC	chr20	57501691	140690	CTCFL	-	-23176	25314	-2.14922973627768	-0.0352930988848666	10.281250860171241	0.006769195296889856
HCC	chr8	143733756	286077	FAM83H	-	12	9812	1.5366766507693363	-0.02086572735836241	10.281212993499583	0.006769282095401984
HCC	chr8	66961234	100129654	TCF24	-	-1356	16090	1.9176406045370293	-0.35587280288739614	10.281184226066593	0.006769333979522415
HCC	chr1	21429267	84224	NBPF3	+	10823	44811	-2.1687351056967357	-0.3909820902058795	10.281170436181867	0.006769333979522415
HCC	chr8	142511288	575	ADGRB1	+	-47272	80992	-2.21423448260933	-0.7491823247508196	10.280863724594745	0.006770407206916795
HCC	chr4	6538799	5522	PPP2R2C	-	-16879	235101	-1.5827716933600555	-0.25734076452828664	10.280675646304566	0.006771045238830034
HCC	chr20	34658835	128869	PIGU	-	-18450	116744	-2.178830427549336	-0.35286408419190485	10.280494718459828	0.00677162049803315
HCC	chr5	128538714	2201	FBN2	-	672	280134	2.436570784561752	-0.30985230336673664	10.280490481556576	0.00677162049803315
HCC	chr1	12595725	9249	DHRS3	-	-671	28487	1.7226994310241017	-0.7197387675272401	10.280239014807428	0.006772491313112187
HCC	chr10	133195191	85442	KNDC1	+	-34737	65959	-2.28265273999529	0.09571805604892292	10.280200938967681	0.006772578925806738
HCC	chr2	240674463	653437	AQP12B	-	-8437	6483	-1.7498729499653554	0.027755825642280404	10.280142689874332	0.006772740589194132
HCC	chr9	136199199	8022	LHX3	-	-3974	6924	2.3577317969179536	-0.6746922951694179	10.280110614182028	0.006772806181138536
HCC	chr4	37245305	57495	NWD2	+	-237	204398	1.7949520516714337	0.35610354585072607	10.280027525321557	0.006772951142778524
HCC	chr1	203170379	4608	MYBPH	-	-5435	8004	-1.6271075035468185	0.39699602731679173	10.280010692176113	0.006772951142778524
HCC	chr6	4775404	9425	CDYL	+	1042	179099	2.2470698629531354	0.2856212609680041	10.280005078199729	0.006772951142778524
HCC	chr8	108083233	340419	RSPO2	-	30	183888	2.2177953328468587	-0.48018561423484213	10.280001254011921	0.006772951142778524
HCC	chr7	464055	5154	PDGFA	-	-55789	22585	-2.4950606811785145	-0.40089893540375215	10.280000091798897	0.006772951142778524
HCC	chr10	69417500	6865	TACR2	-	582	12717	-1.6923615385357935	0.29812114650237076	10.279814452469672	0.0067735804694398745
HCC	chr3	119322886	100874246	ARHGAP31-AS1	-	126	8468	3.4407358749854575	-0.6023893047361263	10.279747157165719	0.006773765625329801
HCC	chr12	34344172	84920	ALG10	+	-321891	6021	-1.7555604301366063	0.008673461231837376	10.279735606134494	0.006773765625329801
HCC	chr6	46015880	53405	CLIC5	-	-9	117437	2.9046435527314944	0.4000656704893668	10.27967335724081	0.006773942006338511
HCC	chr20	64177953	4661	MYT1	+	-13479	77780	-1.5967135489009208	-0.17126722220453125	10.279636377490075	0.006774025618976771
HCC	chr22	45057749	112885	PHF21B	-	47821	128766	-2.3541984419487236	-1.0100155359502978	10.279449158081	0.0067746608507690265
HCC	chr2	149330784	130574	LYPD6	+	-269	143631	2.3542159035801062	0.22597924700357191	10.27940801715166	0.006774759752246782
HCC	chr4	2070903	339983	NAT8L	+	-11391	9578	-1.909472507666758	-0.381203641494323	10.279380162225003	0.006774809871638473
HCC	chr1	231163737	440730	TRIM67	+	-809	58641	1.6976958741013612	-0.18513513720004485	10.279342334300708	0.006774896611240067
HCC	chr1	247301001	84838	ZNF496	-	-30939	25239	-2.2060510328141087	0.17586742925443716	10.27928718722093	0.006775046947152909
HCC	chr15	73752952	388135	C15orf59	-	582	16940	3.5866367726279416	-1.0973956324194212	10.279180502130579	0.006775386538800177
HCC	chr7	1160981	101927021	LOC101927021	+	-196	5174	-1.624446056658684	0.310763289562894	10.278965971512854	0.006776122203470772
HCC	chr19	51295795	402665	IGLON5	+	16053	19021	-1.657732227668549	-0.8026759820148524	10.278869278968862	0.006776425150862076
HCC	chr10	103778257	100505839	SH3PXD2A-AS1	+	-31478	8631	-1.5563179690742321	-0.4603296431708792	10.278717380275763	0.0067769308806931656
HCC	chr11	1076277	4583	MUC2	+	-1402	35634	-1.7947599392711728	-0.04689710258070864	10.278670983797184	0.006777000581233937
HCC	chr2	105745680	8440	NCK2	+	-617	149212	4.360150209366344	-0.2684133828624928	10.278669995349436	0.006777000581233937
HCC	chr17	38751958	5691	PSMB3	+	755	11519	-1.3268641957438727	-0.27494837223745355	10.278615198623156	0.00677714968066737
HCC	chr13	24338239	100861547	LINC00566	+	-6789	5671	-2.4886349352955874	-1.01336539773796	10.278457758396755	0.006777644158767591
HCC	chr1	241922622	441925	BECN2	+	35145	1296	-2.0234774097535175	-0.6451780433053294	10.278452174551525	0.006777644158767591
HCC	chr19	57499959	374928	ZNF773	+	-105	13298	2.4222740151679103	0.1320315817389586	10.278309175061992	0.0067781172910060085
HCC	chr11	72243817	401	PHOX2A	-	-359	5100	1.7495881476072952	-0.37138004645631617	10.278271431382912	0.006778153590521872
HCC	chr19	11111744	102465534	MIR6886	+	1730	61	1.7963898169929633	-0.5630683028719354	10.27827088690934	0.006778153590521872
HCC	chr19	45766580	109729182	DM1-AS	+	1216	4088	-1.7866233217647773	-0.734819928696046	10.278215473474674	0.006778304983894705
HCC	chr5	157574561	8728	ADAM19	-	-1262	98520	1.4276530007498245	0.04720875505914419	10.277979351715814	0.006779120304804722
HCC	chr20	38728508	140679	SLC32A1	+	-4046	4911	1.8228216039161007	-0.08962224645223976	10.277887006614762	0.006779348429512004
HCC	chr1	2933613	140625	ACTRT2	+	87869	1422	-1.6646083594989716	-0.42336824894498165	10.277881692009089	0.006779348429512004
HCC	chr7	159016851	154822	LINC00689	+	-8497	17885	-1.7348950834618453	0.011855035388410142	10.277874655267361	0.006779348429512004
HCC	chrX	153588797	92002	CCNQ	-	-10380	11253	-2.3127293528725814	-0.3752716086659447	10.277825474029932	0.006779476952578512
HCC	chr11	73362252	84957	RELT	+	14108	21115	-2.304274372595744	-0.8441441483773514	10.27768345020256	0.006779946633357324
HCC	chr7	73350768	8468	FKBP6	+	-22536	30406	-1.790876920702298	-0.10845491770311491	10.27762631503196	0.006780104397301804
HCC	chr12	119804287	11113	CIT	-	-73004	191502	1.8459498951035098	-0.42492700821354046	10.2775001923534	0.006780515686747873
HCC	chr17	2800489	23108	RAP1GAP2	+	-4051	241304	-1.804923249012232	-0.6479575862525403	10.27747171056162	0.006780568163387002
HCC	chr10	129973110	253738	EBF3	-	9283	128596	1.7494291042296233	-0.48659585243938624	10.277309711443852	0.006781111337081117
HCC	chr10	77878230	9231	DLG5	-	-48360	135800	-1.8868594581461267	-1.0838417252812407	10.277190328432965	0.006781489473971999
HCC	chr8	22215759	9796	PHYHIP	-	-16579	12636	-1.9176569599847877	-0.8226504521089133	10.277178423881466	0.006781489473971999
HCC	chr3	22372722	100874221	ZNF385D-AS2	+	-415583	22690	2.120310266399278	0.09803664641374185	10.2771199127383	0.006781642716535709
HCC	chr18	37254296	105372068	LOC105372068	+	20164	1941	1.8221769669648558	0.044260205937251114	10.277108327697086	0.006781642716535709
HCC	chr18	46406316	494470	RNF165	+	-72092	3428	-2.0816069398120822	-0.650208818387611	10.276984807678005	0.0067820445368520395
HCC	chr7	158128732	100506585	LOC100506585	+	-274147	11506	-1.8876822186504187	-0.7283682665448191	10.276904695234762	0.00678228681656257
HCC	chr2	195523889	57181	SLC39A10	+	132919	80895	-1.7498302611912175	-0.09662016305138357	10.27688539261922	0.006782305568330465
HCC	chr2	47494417	644093	HCG2040054	+	33120	1628	-2.297618857718642	-0.29875650002609605	10.276686447612974	0.006782984710107958
HCC	chr19	38385769	199720	GGN	-	-2259	3677	1.7857904565012954	-0.8606021843997181	10.276653351333515	0.006783054174910315
HCC	chr2	2663812	23040	MYT1L	-	332499	542201	-1.5529955420150097	0.30534807570901124	10.2766350283692	0.006783069328570151
HCC	chr6	69515056	55788	LMBRD1	-	-282101	121409	-2.2526202507195383	-0.9024459715682861	10.276591136210172	0.006783178485184528
HCC	chr2	73925959	1716	DGUOK	+	867	32136	1.7969898954648005	-1.1249137757375185	10.276501404737857	0.006783424538025119
HCC	chr2	55223527	6233	RPS27A	+	8376	3951	2.109273385825617	-0.8310695002783789	10.276495808682228	0.006783424538025119
HCC	chr19	46634188	94235	GNG8	-	-494	607	1.9835804527331813	-0.5777037317904596	10.27623832451772	0.006784251857149881
HCC	chr6	43076542	5754	PTK7	+	272	84907	1.881427679684991	-0.2937367727857459	10.276238114499812	0.006784251857149881
HCC	chr2	5696668	6664	SOX11	+	-4001	8719	1.6712371141105788	0.6337318460478543	10.276228195772497	0.006784251857149881
HCC	chr10	132788272	84504	NKX6-2	-	2239	1218	1.8322026440839814	-0.6402375251311723	10.276174943813317	0.006784395452406163
HCC	chr17	82958164	146712	B3GNTL1	-	-48824	64840	-2.236377691846607	-0.6417976422618583	10.276107558005322	0.006784591023963531
HCC	chr16	1964235	6187	RPS2	-	-591	2766	-2.7377428362154683	-0.8052613910070886	10.276093049014754	0.006784592160155447
HCC	chr1	5836871	100616421	MIR4689	-	-25870	70	-1.6619130103323723	-0.4699621061965331	10.27574433838874	0.006785822336406136
HCC	chr13	46898024	3356	HTR2A	-	948	65535	-1.9472021916129987	-0.13921537549376167	10.275644727823895	0.006786136474205726
HCC	chr17	61404883	6909	TBX2	+	-4987	9571	1.8741875424917853	-0.5791786258730647	10.275318703943995	0.00678728347733431
HCC	chr7	2516437	3955	LFNG	+	1426	10567	-1.780186854104309	-0.30092205466257277	10.275250574950562	0.006787440966202864
HCC	chr7	572977	101927000	LOC101927000	+	-11019	3664	-1.8151535642346162	-0.3819880663998844	10.275247494315742	0.006787440966202864
HCC	chr2	241542282	666	BOK	+	16449	15408	-2.12281537874631	-0.5550716338314913	10.274912673468087	0.006788620561804425
HCC	chr21	42219224	9619	ABCG1	+	-67	78088	2.3525647732515615	-0.5212328441265945	10.27457268662105	0.006789778675960366
HCC	chr21	46098103	1292	COL6A2	+	16	31687	3.07859643069275	-0.7262332214769369	10.274551083362496	0.006789778675960366
HCC	chr19	51417432	89790	SIGLEC10	-	-371	7783	-1.6736344633764006	-0.6751556035841717	10.274547302409736	0.006789778675960366
HCC	chr19	7924764	404217	CTXN1	-	-1402	1671	-1.721428759959786	-0.36945668874961374	10.27454114980911	0.006789778675960366
HCC	chr12	106112434	9891	NUAK1	-	-27599	76687	-1.8862100773203514	-0.5666301180232685	10.274375849181617	0.00679033476191435
HCC	chr10	127420425	594857	NPS	+	128924	3323	-2.3693670840154937	-0.9137055888356078	10.274313041761339	0.0067905136623167
HCC	chr15	84858318	9154	SLC28A1	+	26343	11386	-1.8714361459129532	-0.7554533756380728	10.274296417310467	0.006790522591228936
HCC	chr2	135794618	100507600	LOC100507600	+	25573	2897	-2.0875505080727508	-0.23997140372883896	10.274130827368168	0.006791079805208891
HCC	chr1	176397196	60676	PAPPA2	+	65975	379664	-1.6540638069139848	0.7145789287668807	10.274020322011012	0.006791434298745275
HCC	chr3	147410663	7545	ZIC1	+	-1269	7326	1.8830097830238695	0.027098003175002997	10.27385927368632	0.006791974870579943
HCC	chr22	41666701	4809	SNU13	-	-22208	14977	-2.405480360161103	-0.30822432621203383	10.273814388372813	0.006792055450790174
HCC	chr12	70609952	5787	PTPRB	-	-72	94154	2.3411289240077076	-0.12618047176320343	10.273808988740626	0.006792055450790174
HCC	chr14	47154469	161357	MDGA2	-	-188777	284630	-1.6614198298066745	-0.4106753742344857	10.273728761372304	0.006792298530332986
HCC	chr6	133241967	2070	EYA4	+	-468	290622	2.185893884019942	0.07586328069076002	10.273501663052848	0.006793082356568987
HCC	chr17	75107892	79637	ARMC7	+	2060	4878	-2.442477623662372	-0.9949905058873452	10.273393429932192	0.006793428592249676
HCC	chr19	35558464	495	ATP4A	-	-5194	13466	1.7229201386052608	-0.361247760731491	10.273012988056657	0.006794726726671414
HCC	chr20	32541681	101929698	LOC101929698	+	-31722	10327	-1.9168412799713073	-0.77900806827038	10.273012512632341	0.006794726726671414
HCC	chr16	67663234	50855	PARD6A	+	-2286	1831	2.0266999397956544	-0.6504961076792845	10.272889697843901	0.006795049320598042
HCC	chr4	48490242	326340	ZAR1	+	10	4138	1.7360987339465945	-0.04883699710082283	10.272886220934858	0.006795049320598042
HCC	chr22	46674269	23151	GRAMD4	+	-53867	59390	-1.727121085793255	-0.553944723392763	10.272882328350185	0.006795049320598042
HCC	chr8	1359125	286083	LOC286083	-	56518	6574	-1.6899242054005648	-0.4407879266310399	10.272554267009156	0.00679620536711403
HCC	chr20	31612811	100422904	MIR3193	+	-5625	55	-2.2287657772333342	-0.424535690945826	10.272412774736345	0.006796674287583091
HCC	chr19	1252815	90007	MIDN	+	-4262	10591	-2.4500600304334976	-0.23627397568751285	10.272284761239831	0.0067970935843564
HCC	chr19	33820423	79047	KCTD15	+	-23577	18916	2.4854336263279397	-0.3003269059344333	10.272087652517989	0.006797762328561348
HCC	chr10	52411218	101928687	LINC01468	-	-44054	4396	-1.7589651093620098	-0.35732907351968135	10.272074854498804	0.006797762328561348
HCC	chr16	49698754	23090	ZNF423	-	34523	176701	-1.7927902577043122	-0.20908742850984469	10.27202864929476	0.006797812091858684
HCC	chr14	35535481	84684	INSM2	+	-1439	3013	2.65858938369479	-0.1875773237217154	10.272021759845217	0.006797812091858684
HCC	chr1	225467449	3930	LBR	-	38594	27354	-1.6432050098330364	-0.5106551150052062	10.27201876014831	0.006797812091858684
HCC	chr20	20367074	3642	INSM1	+	1047	2828	1.8644566774767495	-0.2198128675979753	10.271948691201239	0.006798017957776473
HCC	chr9	124015650	9355	LHX2	+	-4040	21554	1.6461276491768233	0.19536237161455497	10.271648754616894	0.006799070875534003
HCC	chr9	133437786	11093	ADAMTS13	+	-15786	37404	-1.9985212695879437	-0.8622620116174865	10.271618000407223	0.006799131897114233
HCC	chr16	15786675	4629	MYH11	-	-70355	153896	-1.7255600856345719	-0.8062085034329594	10.271588408170864	0.006799188637535678
HCC	chr5	179492245	80230	RUFY1	+	58316	59466	-1.9954443772882142	-1.0076394009862375	10.27155238963897	0.006799269061431093
HCC	chr17	83073891	284207	METRNL	+	5800	15436	-1.6062733517782168	0.24034622546805165	10.271450367453774	0.006799592735171542
HCC	chr1	24157007	58985	IL22RA1	-	13722	23515	-1.7699104762001365	-0.4373210272301717	10.27130288395006	0.006800083980367818
HCC	chr3	117026621	100506724	LINC00901	+	-105190	10808	-2.0861035379212307	-0.12094897829309509	10.271165368659467	0.00680053851940601
HCC	chr7	2519851	3955	LFNG	+	-6	9332	2.6228511810183694	-0.2975880838132195	10.27106320394114	0.006800862781153912
HCC	chr6	38640895	114781	BTBD9	-	747	471698	1.5177089288160739	-0.16945858231601155	10.270994896709936	0.00680106225059478
HCC	chr1	68817896	105378785	LINC01707	+	238002	129105	-2.4040293918792734	-0.601869804153925	10.27091155013516	0.006801317167110946
HCC	chr16	67237261	29100	TMEM208	+	-10148	2167	-2.305060784936298	-0.901798204041818	10.270817434383368	0.006801611794805273
HCC	chr12	123389696	387893	KMT5A	+	1579	18079	2.9780664499332357	-0.2903440205764857	10.270796254363004	0.006801637547834736
HCC	chr6	165811977	10846	PDE10A	-	149877	334814	-1.8421050007242246	-0.9197172696539917	10.27077566979164	0.0068016611062027615
HCC	chr11	131585353	101929653	LOC101929653	-	44486	7011	-1.7020533747606585	-0.9067936192061066	10.270724190290963	0.006801798563165754
HCC	chr4	87399511	51170	HSD17B11	-	8208	54779	-2.015786136443468	-0.7684821429445348	10.270663544552335	0.006801969816946573
HCC	chr20	29874058	100616194	MIR4477B	+	6326	80	-1.714706348715256	-0.18242021119880258	10.270479848617256	0.006802594758158651
HCC	chr22	21658180	406920	MIR130B	+	-4876	82	2.000491422790799	-1.115877383651562	10.270429725039936	0.006802727236051475
HCC	chr19	10544724	84971	ATG4D	+	-830	9530	-1.6083787773318214	-0.07180376690894381	10.270245259405094	0.006803355086992629
HCC	chr11	69380689	102724265	LOC102724265	+	44982	3951	-2.073468887483657	-0.24508298787674024	10.270211246017574	0.006803428173317226
HCC	chr1	3767547	388588	SMIM1	+	5214	3222	-2.252738647851064	-0.597076653291328	10.270120957638973	0.006803708783450327
HCC	chr7	57405151	100422939	MIR3147	+	-126	66	-1.7127597328736333	-0.706931114233315	10.27001133454349	0.006804052575993461
HCC	chr22	11628526	102723769	LOC102723769	+	268880	59129	-1.7277013088160225	0.14812593996622694	10.269999346913956	0.006804052575993461
HCC	chr15	26771798	2562	GABRB3	-	-1278	229531	1.8490182223218723	-0.03827820416867477	10.269903600112094	0.0068043533445421266
HCC	chr11	1572366	338651	KRTAP5-AS1	+	375	26444	-2.7982131381132023	-0.8607382718668073	10.269731690813511	0.006804935037626832
HCC	chr13	36920322	4093	SMAD9	-	50	75442	3.1976046285833193	-0.11878811717636809	10.269710856386684	0.006804959534354293
HCC	chr18	48054326	201501	ZBTB7C	-	-82983	110042	-1.7436126175824662	-0.40405612080135983	10.269571929860007	0.006805419617882959
HCC	chr8	22130725	55806	HR	-	-327	16634	2.3531867959131167	-0.08324290585634285	10.269368099035312	0.0068061191632994315
HCC	chr13	95709801	5611	DNAJC3	+	-32662	117851	-2.528402006186668	-0.9736709636038294	10.269339789652271	0.006806150928045812
HCC	chr3	196132267	401109	LINC00885	+	10369	18255	-2.3714758325696783	-0.7149372391081447	10.269331103605047	0.006806150928045812
HCC	chr3	73270168	23024	PDZRN3	-	-163828	51567	-1.1664436798940832	2.5343463012885046	10.269264814469663	0.006806343118880431
HCC	chr5	107671381	1946	EFNA5	-	486	294007	2.2554221265171224	-0.5274597286356593	10.268945046037722	0.006807470532683291
HCC	chr9	128129280	389791	PTGES2-AS1	+	-751	2106	-1.7926288452776098	-0.9528072017922972	10.268758248134077	0.006808107440146607
HCC	chr2	5745070	6664	SOX11	+	-52403	8719	-1.6289978079237502	-0.7069609135000361	10.268737767008304	0.00680813064828604
HCC	chr22	38832307	23467	NPTXR	-	-11705	25562	-1.7425388437243534	-0.6682230155585991	10.268546783696088	0.006808783065493939
HCC	chr17	77692021	100132174	LINC01987	-	-36538	5688	-1.7476953181073025	-0.8964649936135544	10.268482735200145	0.0068089670646411795
HCC	chr11	1420021	9024	BRSK2	+	-8869	51538	-1.9372669489138257	-0.5817517041435336	10.268170419700027	0.006810067410907491
HCC	chr15	99437204	4205	MEF2A	+	128397	150888	-1.717859363845126	-0.48611545377630466	10.268054980188829	0.006810392789161295
HCC	chr4	99651904	285556	C4orf54	-	-2775	18149	-1.9664685869548217	0.11800096130562025	10.26805388953813	0.006810392789161295
HCC	chr17	79191615	64772	ENGASE	+	-116678	13667	-1.7163456365397096	-0.033919063136262355	10.267783335354004	0.006811339189865217
HCC	chr5	139747746	101929696	PSD2-AS1	-	1523	4877	-1.5763167118565025	0.01114533736325194	10.267749088777869	0.006811413233406514
HCC	chr2	206204691	101669764	GPR1-AS	+	-1315	62868	-2.12704852640421	-1.0591599790380755	10.267402412682067	0.006812640861977672
HCC	chr7	5451658	100129484	LOC100129484	-	22731	2645	-1.6307358787379633	-0.26167225214767803	10.267253703185368	0.006813133375725002
HCC	chr12	80708715	4618	MYF6	+	-1086	1849	1.631875899325036	-0.30224596514437296	10.267240658197679	0.006813133375725002
HCC	chr10	86971617	119385	AGAP11	+	-876	39463	1.7169879008717974	-0.5282710708157058	10.26720778064859	0.006813202385122381
HCC	chr17	17797481	102465466	MIR6777	-	-16064	66	-2.589556279909945	-0.32900219771999883	10.267045283050507	0.006813720036010145
HCC	chr1	38816400	64121	RRAGC	-	-43423	21627	-1.9435597474474084	0.21195000279330722	10.26703923169837	0.006813720036010145
HCC	chr20	56391426	6790	AURKA	-	-911	22949	-2.048631141795939	0.05929712768974436	10.26702087967083	0.006813735406560971
HCC	chr1	205127671	5929	RBBP5	-	5649	35881	-1.959703199969335	-0.6479221944011874	10.266889055958003	0.006814169867504949
HCC	chr15	28106932	4948	OCA2	-	7620	344437	2.4575078916564035	-0.318724388288977	10.266812200725667	0.006814401323103045
HCC	chr3	120908225	9515	STXBP5L	+	-22	250766	2.0367444021995866	-0.5271529663925832	10.266709845106043	0.006814726978895369
HCC	chr5	122077542	4015	LOX	-	319	14029	2.4657454249754234	0.5069355467884078	10.266525310108257	0.00681535622379587
HCC	chr2	174340998	100131390	SP9	+	-5905	2448	2.2372558446336726	-0.6278167044870355	10.266506824188532	0.0068153720948998225
HCC	chr20	2298944	7053	TGM3	+	-2977	45113	-1.9468694973712046	-0.422110087093244	10.266401509521316	0.006815708730680133
HCC	chr19	45153534	284353	NKPD1	-	-6616	10401	2.048004915523834	0.1070868922387961	10.266347843218185	0.0068158545721043635
HCC	chr9	96418335	195828	ZNF367	-	-52	32445	-2.3269563979554677	-0.09999672351282107	10.266269709920884	0.0068160908102002146
HCC	chr7	143345714	9715	FAM131B	-	-16366	8681	1.907313201457585	-0.7094423130351193	10.265929356523998	0.006817295936982454
HCC	chr17	79798286	57332	CBX8	-	1170	2740	-2.678593056462294	0.0025608067458655717	10.265849856926003	0.006817537275551424
HCC	chr22	42693542	53947	A4GALT	-	-27368	28799	-2.0361660832202144	-0.26504199533545175	10.26566390885614	0.006818172008910934
HCC	chr7	63789741	100422917	MIR4283-1	+	-168651	80	1.6365026130385496	-0.9004702190491118	10.265639070138619	0.006818211367656267
HCC	chr3	9570132	375323	LHFPL4	-	16330	55442	-2.3762266155968854	-1.0506635207104853	10.265595953995572	0.006818318275307285
HCC	chr17	64389904	5175	PECAM1	-	-974	71463	-1.9766251896411344	-0.7783623548406545	10.265527715151507	0.006818518034158131
HCC	chr20	33216471	128861	BPIFA3	+	839	10497	-1.7180618461361867	-0.531204301953742	10.26549283481841	0.0068185945088137905
HCC	chr4	338775	7700	ZNF141	+	-996	23448	1.6615742117723407	-0.46124983446704093	10.265426430264743	0.006818787497201162
HCC	chr21	45357831	388830	LINC00316	-	15841	3401	-2.0882089205734076	-0.5610074974576775	10.265197486472601	0.00681958128028318
HCC	chr16	55180158	79190	IRX6	+	144401	6202	-1.5854495458217306	-0.19796376536586902	10.265115014132512	0.006819833693365814
HCC	chr4	170025980	9848	MFAP3L	-	-450	39834	2.8761360452628226	-0.6436669279359012	10.265044285447154	0.0068200427036001566
HCC	chrX	9944764	100288814	CLDN34	+	22594	645	-2.08035360858163	-0.6138425376867892	10.264938772194313	0.006820353730220468
HCC	chr3	74614610	5067	CNTN3	-	93470	258572	2.1027036902697818	-0.33940484013135575	10.264918484453261	0.006820353730220468
HCC	chr1	203487383	26254	OPTC	+	6760	14807	1.5891931197395106	-0.13325510708200594	10.264917587705256	0.006820353730220468
HCC	chr21	46004026	1291	COL6A1	+	-22277	23301	-2.2631042792365594	-0.9130438005729299	10.264876439017094	0.0068204534027485955
HCC	chr9	37038234	5079	PAX5	-	3755	201205	1.5706623833701634	-0.08847620392502012	10.264853950332878	0.006820484092069109
HCC	chr1	200213815	554279	LINC00862	-	-159977	31249	-1.870114135536268	0.26307007224785994	10.264762061117182	0.006820771357032046
HCC	chr12	132202289	50614	GALNT9	-	-3739	9657	-1.5445737698694757	-0.19897301495498554	10.264712767864136	0.006820901148732035
HCC	chr1	64470513	57685	CACHD1	+	280	222266	-1.7791859066781308	-0.1711388885690097	10.264652053185452	0.006821038743571706
HCC	chr6	34017503	100302123	MIR1275	-	17452	80	-2.404714531782344	-0.5837930582436796	10.2646471779573	0.006821038743571706
HCC	chr6	1615399	2296	FOXC1	+	-4953	3449	1.5961888081750728	-0.3952124704074789	10.264406214257825	0.006821877243806145
HCC	chr7	117873375	83992	CTTNBP2	-	-132	162857	2.531908216476366	0.5408143525100876	10.264182072564488	0.006822653638800778
HCC	chr5	176818291	90249	UNC5A	+	-7732	70340	2.5816141235644365	0.13496121430748836	10.263914295805357	0.006823591512225718
HCC	chr1	37782089	149175	MANEAL	+	12013	7505	-1.9268070302634586	-0.6338162401916931	10.263874401971648	0.006823686595400659
HCC	chr16	88838539	51693	TRAPPC2L	+	17681	6467	-2.1048680143163496	-0.4587857192745851	10.263853041353158	0.006823713131072016
HCC	chr14	92455024	79890	RIN3	+	58757	175214	-1.8487547348881923	-0.4155876075814499	10.263739408077825	0.006824080966748919
HCC	chr2	9003084	129642	MBOAT2	-	-666	151061	1.9408470106936995	0.20337808667743815	10.263619827140154	0.006824470824074809
HCC	chr7	25553763	64111	NPVF	-	325277	3915	-2.072610991027222	-0.7127567307290292	10.263572249634521	0.006824594344717208
HCC	chr1	38047678	5453	POU3F1	-	900	2928	1.9635151879545953	-0.21446309468384514	10.26338354531935	0.00682523995291387
HCC	chr6	41427857	103106903	LINC01276	+	74587	17409	-2.512403574059802	-0.42401495371041226	10.26335686818593	0.006825286165700307
HCC	chr9	135770823	57582	KCNT1	+	-68638	90963	-2.228534048555421	-0.650748333396602	10.262928675710953	0.006826817987847831
HCC	chr2	159904724	4065	LY75	-	-32	101401	2.4214857164318655	-0.15311911585195673	10.262857688851057	0.006827028179813241
HCC	chr13	22956779	100996930	LINC00621	-	40410	39978	-1.6746896849156123	-0.6385576303133478	10.262830924413773	0.006827062029771433
HCC	chr20	3670247	64096	GFRA4	-	6848	4108	-1.6901138288569584	-0.39350143478645944	10.26282017100565	0.006827062029771433
HCC	chr8	141395759	11156	PTP4A3	+	25629	11067	-1.6761394789678046	-0.6532331346958732	10.26279784680554	0.006827092148956552
HCC	chr3	83770141	440970	LINC00971	-	-1099434	231171	-1.8186113232514398	-0.11906243112723994	10.262726271712694	0.0068273045280693645
HCC	chr16	21520443	387254	SLC7A5P2	-	-1	2536	-2.0465488569473402	0.8506384177491061	10.262658947148125	0.006827501183991533
HCC	chr1	2015267	2563	GABRD	+	4062	11425	-1.683667348531333	-0.19480937749900015	10.262308871448553	0.006828744360243436
HCC	chr2	96113720	151	ADRA2B	-	-2525	3371	-1.6039826229213716	-0.3941071929347668	10.261927794207303	0.006830102539760982
HCC	chr2	178451749	494513	PJVK	+	-313	10131	2.533649194855326	-0.042720208633739	10.261671445335594	0.0068309991446568715
HCC	chr1	47709778	102724077	LINC01389	-	272461	56522	-2.6421243022295826	0.06839551540475688	10.26160302675786	0.006831199961304571
HCC	chr19	17391362	83483	PLVAP	-	14013	25902	2.684269095569929	-0.19304119402443157	10.261530765143569	0.006831415014888853
HCC	chr18	37334761	105372068	LOC105372068	+	-60301	1941	-1.8385110446925865	-1.0077399812325467	10.261199450548268	0.006832589431903743
HCC	chr6	1169759	285768	LINC01622	-	68427	140330	-1.8762932989286014	-0.5292288395239173	10.261098449426747	0.006832910974162276
HCC	chr11	10478699	272	AMPD3	+	-17568	46449	-2.0539571330287476	-0.2756456131147164	10.261082796608179	0.006832916414876839
HCC	chr5	17218607	10409	BASP1	+	-1046	59285	2.121176520517139	0.23695830612016466	10.26106045545744	0.006832946628074079
HCC	chr2	221572256	2043	EPHA4	-	-102	154332	2.357189663108533	-0.406140431554813	10.260990677095265	0.006833152541926659
HCC	chr3	16769851	23228	PLCL2	+	115108	205648	-2.2136720607321347	-0.501572681518126	10.26086005899677	0.006833583817087305
HCC	chr19	45178588	388552	BLOC1S3	+	157	3057	-2.809534605132999	-0.6271187716701091	10.260506209713476	0.006834842101356289
HCC	chr3	190182770	55214	P3H2	-	60333	165710	-2.0906534262752685	-0.288629336014469	10.260467660538765	0.006834903443785983
HCC	chr2	43637779	130271	PLEKHH2	+	-479	130688	1.8364295831157327	-0.06841263160470902	10.260461285948892	0.006834903443785983
HCC	chr10	104337994	85450	ITPRIP	-	-499	28798	2.923139156202376	0.09104966549758686	10.26038642706381	0.006835128242870741
HCC	chr16	86956628	440390	LINC02181	+	101156	6208	-1.818913540534616	-0.5743408048827545	10.260353550451754	0.006835197503022273
HCC	chr22	50219654	83642	SELENOO	+	-18675	16638	1.9323021804157487	-0.6401657550569679	10.26032794786017	0.006835239813704273
HCC	chr1	3063600	440556	LINC00982	-	-4125	3654	1.8148262117972724	-0.5367940172515621	10.26020087953789	0.006835658072677087
HCC	chr7	155510156	285888	CNPY1	-	-23688	32587	1.8127007678697804	0.3295421745747334	10.260157782349161	0.006835765210069583
HCC	chr22	50720756	105373100	LOC105373100	-	-17413	2341	1.7922392550085473	-0.7544080577548692	10.260062194371343	0.006836066851223161
HCC	chr5	1401728	100506791	LINC01511	-	21655	16492	-1.6092159277099696	-0.24842645424154602	10.26003809472327	0.006836101682483841
HCC	chr3	51942534	10039	PARP3	+	-229	6563	-2.5814431456201654	-0.0248747039165011	10.26002442995118	0.006836101682483841
HCC	chr11	69775014	2249	FGF4	-	-389	4388	2.268063641118237	-0.441032634573209	10.259874005732392	0.006836606548749475
HCC	chr1	207959247	947	CD34	-	47909	24801	2.489812304530224	0.7145726993514825	10.259737031021444	0.0068370616086173615
HCC	chr1	52368610	200014	CC2D1B	-	2405	15613	2.6508935677291565	-0.9445795475803025	10.259656743145937	0.006837306604844933
HCC	chr3	185253966	1962	EHHADH	-	-132	63475	-2.708580613191837	0.15340767094933577	10.259600999704272	0.006837460641666205
HCC	chr17	76537445	114757	CYGB	-	-460	10558	2.1530543880981834	-1.0544201776624251	10.259356241760614	0.006838283340574599
HCC	chr18	23872966	3909	LAMA3	+	54	82046	-1.9141313191880869	-0.6541943386881536	10.259350674809063	0.006838283340574599
HCC	chr17	66849298	27091	CACNG5	+	27975	8006	-1.8366662362750579	-1.0086649876000986	10.259324469034674	0.006838327911685371
HCC	chr8	28401897	55893	ZNF395	-	15437	40876	2.06403728299589	-1.1250364772731967	10.25928926822917	0.006838405826057882
HCC	chr20	62620961	28231	SLCO4A1	+	21484	29851	-1.5651360837204027	0.2710665927727565	10.25912103089112	0.006838976903105009
HCC	chr12	10674004	55359	STYK1	-	-288	55354	2.4949210934166426	-0.7717668977648697	10.258996155127285	0.006839387271687154
HCC	chr9	97854535	2304	FOXE1	+	-1280	3461	1.9091375329520732	-0.5304313405118748	10.25887933157292	0.006839767811794521
HCC	chr20	52973152	128553	TSHZ2	+	-745	522924	-2.0400726370309203	-0.31351618226608774	10.2587772951252	0.006840050772130185
HCC	chr7	42888507	79020	C7orf25	-	-23583	2818	-1.3527154826414116	0.31173107280799084	10.258774651282893	0.006840050772130185
HCC	chr7	151167656	2636	GBX1	-	108	18960	2.572903422969209	0.024811412886837362	10.258710287263568	0.006840236839253284
HCC	chr18	79848428	26251	KCNG2	+	15240	36149	-2.021075115292756	-0.3589643016678582	10.258654104784192	0.00684039257574009
HCC	chr2	10122612	6241	RRM2	+	-44	8852	3.202290586937687	-0.8605999604717153	10.258621655688842	0.006840460314343802
HCC	chr17	22517378	100462977	MTRNR2L1	+	5733	1555	-1.599846083402426	-0.3364942087411739	10.25835715600779	0.006841388541070182
HCC	chr3	127755610	11343	MGLL	-	-67272	133821	-1.7944293685398114	-0.19800939204448859	10.25832157389857	0.00684146790925325
HCC	chr3	48661128	1951	CELSR3	-	-1787	26453	1.6424795872993827	-0.09562007574060094	10.258253804862676	0.00684166664542322
HCC	chr7	55572234	81552	VOPP1	-	72	101555	-2.330251312628893	0.45894106370132226	10.258003693328575	0.006842541672799111
HCC	chr6	133240949	2070	EYA4	+	408	290764	2.3236805553804194	-1.1194723334657852	10.257923132726134	0.006842787887720976
HCC	chr17	21318030	5606	MAP2K3	+	-29994	27204	-1.6179049973338866	0.7832158995646129	10.25789267091507	0.0068428482817677475
HCC	chr8	144074423	54512	EXOSC4	+	4196	2030	-1.7263400176443098	-0.12173197572266287	10.257830161599742	0.006843027550333243
HCC	chr17	48532459	3211	HOXB1	-	1549	1466	-1.8599285058283233	-0.5590913031253114	10.257755206897968	0.0068432529894638305
HCC	chr20	30281110	400841	LINC01597	-	-5427	7632	-2.351406260235899	-0.7793854161461227	10.257463332547957	0.0068442831637216895
HCC	chr5	141150829	56130	PCDHB6	+	-807	3266	-1.486929919934146	-0.15980836757135009	10.257329734488003	0.006844726224198196
HCC	chr4	2058737	339983	NAT8L	+	775	9578	2.4247931872424675	-0.05308873721916007	10.25724624644058	0.006844935698044657
HCC	chr10	68279416	220202	ATOH7	-	47303	1519	-1.5458881085313223	0.3338859041572419	10.257244919413033	0.006844935698044657
HCC	chr16	67537611	79567	RIPOR1	+	-149	9327	-2.426983927615502	-0.2917259590601581	10.257093501462137	0.006845444925816454
HCC	chr5	78717821	10184	LHFPL2	-	68996	163611	-1.760867519263192	-0.5416668266125285	10.256967516856506	0.00684585981165645
HCC	chr2	95288320	30818	KCNIP3	+	9004	88754	-1.5971867518963294	0.17541818491239028	10.256685245082807	0.006846854747110045
HCC	chr1	15215192	114827	FHAD1	+	32033	150903	-2.217770004421272	-0.8678817999349578	10.256619421372704	0.006847026207345151
HCC	chr17	28524592	8456	FOXN1	+	-651	14217	-1.7248988374024794	-0.5563914523472476	10.256610691038059	0.006847026207345151
HCC	chr6	7258076	6745	SSR1	-	-55238	32172	-2.280288651766646	-0.6213558268820274	10.256450061905582	0.006847569785218526
HCC	chr7	120260823	3751	KCND2	+	12845	476666	-1.7062717175984012	-0.582641916050099	10.256311302949399	0.006848032223061068
HCC	chr7	2519872	3955	LFNG	+	-27	9332	2.5278366560321763	-0.3115250693862473	10.25617851554685	0.00684847252467753
HCC	chr7	592206	101926963	LOC101926963	+	10639	5658	-2.2103374056179588	-0.08102115746834734	10.256116510258636	0.006848650077751486
HCC	chr12	34205696	84920	ALG10	+	-183415	6021	-2.3895178328629147	-0.8639280477645124	10.256097384792312	0.0068486684459095875
HCC	chr1	6603580	9903	KLHL21	-	682	12175	2.8964408762674334	0.22915877519537206	10.255959813590348	0.006849126551031494
HCC	chr3	52361854	25981	DNAH1	+	-45535	84179	-2.0118521602044552	-0.05229186743833017	10.255797802692364	0.006849675431135845
HCC	chr7	1311957	340260	UNCX	+	-79575	4945	-2.0534627257314555	-0.8066070560911262	10.255758579233188	0.006849768427452228
HCC	chr19	841083	5657	PRTN3	+	-98	7191	-1.6782665942289279	-0.5236330368000213	10.255620417509313	0.006850228801297264
HCC	chr10	132187485	10570	DPYSL4	+	-575	18867	1.9569246072015347	-0.29113598762987664	10.255600057788136	0.006850251759100245
HCC	chr17	49415876	5245	PHB	-	971	10858	-1.7992991709499981	-0.8793057944910906	10.255510358697535	0.006850499653115074
HCC	chr11	125314612	63876	PKNOX2	+	-149949	268727	-1.6697520259991898	-0.5957682186217877	10.255504946640364	0.006850499653115074
HCC	chr5	181205121	81786	TRIM7	-	-172	11370	2.3143111772631655	-0.7693177754142263	10.255427379206047	0.006850735054176856
HCC	chr15	67279862	79719	AAGAB	-	24664	54524	-2.1944139437702694	-0.7792396276611953	10.255303466199202	0.006851142579249992
HCC	chr16	30761224	9810	RNF40	+	388	14696	1.800371350690475	-0.17823100402104344	10.254885992388132	0.0068526405050547985
HCC	chr20	35153547	55741	EDEM2	-	6189	32002	-2.0280808426404753	-0.9024204080587661	10.25485012150003	0.006852721092102468
HCC	chr10	7666918	80760	ITIH5	-	-80	95594	2.111402647824135	-0.09817079998078716	10.254672665744224	0.006853327645977713
HCC	chr3	127598236	131601	TPRA1	-	-29	27034	2.5647436068090697	-0.003497607267483144	10.254603629855184	0.006853531452237089
HCC	chr11	79080300	100126333	MIR708	-	-321809	88	-1.7178407434297873	-0.4815614630038595	10.25454473719098	0.00685369758096569
HCC	chrX	117879672	90293	KLHL13	-	-94066	75926	-1.6784757240792183	-1.1751556807302384	10.254210946776645	0.00685488511384682
HCC	chr20	32058900	3055	HCK	+	-6712	49667	-2.1126561038661555	-0.7651457911768763	10.253822584751376	0.006856275673788119
HCC	chr9	96418332	195828	ZNF367	-	-55	32445	-2.322109074581916	-0.10023322627960275	10.253282296169008	0.0068582313106311426
HCC	chr5	26489255	1007	CDH9	-	-549327	157983	-1.677578778779992	-0.460811162087806	10.253243447535894	0.006858323038134685
HCC	chr1	25053791	100616365	MIR4425	+	-30288	84	-1.745011093562731	-0.49551289603481713	10.253040089612853	0.0068590264043642225
HCC	chr17	81342700	284186	TMEM105	-	12026	19404	1.8087682960866827	-0.23971696183038013	10.253012254040925	0.006859077195269594
HCC	chr6	169185100	101929504	LINC02544	-	2360	7437	-1.7135218100989191	-0.6014071072438781	10.252998049703201	0.006859077303881895
HCC	chr17	61452049	9496	TBX4	+	369	32693	2.0277520279915815	-0.23839969710771605	10.252930121177336	0.006859251022019906
HCC	chr1	181135243	101928973	LINC01732	+	39241	7723	-1.9474111647030163	-0.8850105950388679	10.252922978665637	0.006859251022019906
HCC	chr10	119818397	22876	INPP5F	+	860	9894	1.7046828773738758	-0.8124568379079216	10.25288251359494	0.006859348776328091
HCC	chr17	79164948	64772	ENGASE	+	-90011	13667	-1.6413357122073016	-0.056794888388840635	10.252852041613693	0.006859409374783618
HCC	chr8	144509216	113655	MFSD3	+	-180	2193	2.7311807470451277	0.09830956801075509	10.252600367043467	0.0068602925354591116
HCC	chr19	39873483	2091	FBL	-	27069	11962	-2.1821953701704104	-0.13249325210948312	10.252169468893001	0.006861842430617342
HCC	chr11	60859899	11251	PTGDR2	-	3928	5047	-2.082509197280098	-0.8343260408206727	10.25196626463682	0.006862545595217317
HCC	chr12	8444261	93978	CLEC6A	+	11734	22336	-1.5714052258615705	-0.7154354737208791	10.251846428890996	0.006862938673117687
HCC	chr6	19838090	3400	ID4	+	-720	4831	2.225751759228621	-0.31670324388826365	10.25174964692274	0.006863246003655544
HCC	chr18	57353873	51046	ST8SIA3	+	-1383	16441	1.515583850339016	-0.0318334100947678	10.251730039217193	0.006863266219747023
HCC	chr4	152613131	201799	TMEM154	-	-67034	54052	-1.7282336583752116	-0.6154659827455176	10.251571329590156	0.00686377744175418
HCC	chr19	29579979	10775	POP4	+	26284	10993	-1.7181748002164645	-0.23446207151391307	10.251564288167401	0.00686377744175418
HCC	chr18	12308213	84617	TUBB6	+	-154	21767	2.611080540414793	-0.28811559285595795	10.251467943452596	0.006864060496511445
HCC	chr11	73365695	84957	RELT	+	10665	21115	-2.186255710635005	-0.2922912941485296	10.251449454090945	0.006864060496511445
HCC	chr1	156161351	64218	SEMA4A	+	-7773	24174	1.7309303837858414	-0.17250310470745803	10.251445694296173	0.006864060496511445
HCC	chr4	625604	5158	PDE6B	+	-30	45319	-1.5942838959331385	-0.2816955260605619	10.251257468839313	0.006864708155771167
HCC	chr17	48543323	100874362	HOXB-AS1	+	1028	6891	2.1228606017358898	-0.9631286524111953	10.251040593117324	0.006865462502989907
HCC	chr9	98420356	55357	TBC1D2	-	164635	56724	-2.1009477693770395	-0.913793699927892	10.250957354262717	0.006865719547240052
HCC	chr15	27574850	101928869	GABRG3-AS1	-	413531	3585	-1.5961394904694273	-0.4836568755807199	10.250885713200141	0.006865933435569419
HCC	chr12	114240504	105369996	LINC02459	-	-1266	2800	-1.8513761749460482	-0.48217854141898286	10.2507879206197	0.006866192200167337
HCC	chr2	148561620	26122	EPC2	+	83371	142577	-1.8870758197181743	-0.6780964011447476	10.25078784455335	0.006866192200167337
HCC	chr9	126290962	101929116	LOC101929116	-	15047	5792	-2.300868595644171	-1.1185408713699145	10.25077232967189	0.006866197196517094
HCC	chr14	100159121	123099	DEGS2	-	-554	13260	2.023257522104872	-0.515179439521371	10.250679506549538	0.006866489945524502
HCC	chr10	132788292	84504	NKX6-2	-	2259	1218	2.2930225858976208	-0.6584941644297823	10.250650711376267	0.006866544375343772
HCC	chr11	32583945	10480	EIF3M	+	-178	19107	1.2857231215930611	-0.10082539084581865	10.250621787314893	0.00686659928577822
HCC	chr3	56784353	50650	ARHGEF3	-	8636	48300	-1.9192934506943988	-0.6050325381801427	10.250238937274482	0.00686797174796389
HCC	chr11	10307650	100130460	CAND1.11	+	663	122361	-3.079331762365994	-0.523495155787607	10.249984942253537	0.006868864676617406
HCC	chr14	103097792	91828	EXOC3L4	+	2352	10414	1.794583640483596	-1.178438117539077	10.24979090840882	0.006869534430676475
HCC	chr1	115479300	4803	NGF	-	141064	52321	1.5442223794489702	-0.3318552872481288	10.249736636355763	0.006869683761911356
HCC	chr3	122962325	54437	SEMA5B	-	-13809	66942	-1.921963117821687	-0.5688473570116073	10.249671911518071	0.0068698656425515495
HCC	chr2	110028677	100422994	MIR4267	-	-41365	82	-1.783112412871911	-0.17379476413818984	10.249659453584279	0.0068698656425515495
HCC	chr22	48268944	100422916	MIR3201	+	5420	52	-1.7125095433687576	-0.49713378810456454	10.249549277810345	0.006870186226154516
HCC	chr14	104202390	145195	C14orf144	+	21194	22564	-1.6360322076559257	-0.45247986169319254	10.249545029035566	0.006870186226154516
HCC	chr1	200884744	55765	INAVA	+	6755	24238	-2.0036388313080167	-0.6603386627893599	10.249437921638389	0.006870489016680275
HCC	chr12	132202229	50614	GALNT9	-	-3799	9657	-1.701049463728645	-0.7135348272831998	10.249435386429695	0.006870489016680275
HCC	chr13	78602060	5457	POU4F1	-	-1500	4466	1.6974372667344328	-0.021419811247172096	10.24940931728699	0.0068705067983267885
HCC	chr7	24795687	1687	GSDME	-	37667	59666	-2.325294903668593	-0.8030245778474088	10.249402270472885	0.0068705067983267885
HCC	chr16	1167866	8912	CACNA1H	+	-14625	68532	-2.0509884557765314	-0.32496736423519174	10.249205850385756	0.006871185607653109
HCC	chr1	237042536	6262	RYR2	+	-134	791587	1.893154408410244	-0.09076778966648037	10.24905497738277	0.006871694816631452
HCC	chr5	61332192	57688	ZSWIM6	+	81	213900	-1.611588811901652	-0.12268109293791249	10.249018737697979	0.006871777027067993
HCC	chr19	45238622	90332	EXOC3L2	-	4411	21835	-1.637054048052241	-0.3191085444475159	10.248952460541851	0.006871971134649281
HCC	chr15	31256518	283710	LOC283710	-	25667	8084	-1.5899567739848939	-0.0635935247108355	10.248891349137491	0.006872146004063488
HCC	chr15	73927689	100287616	LOXL1-AS1	-	-97	10319	2.1525590610635095	-0.7001060437246099	10.248856480650431	0.006872223113035695
HCC	chr8	30082902	51669	SARAF	-	-306	20197	-2.6411011747487345	-0.23543795079306182	10.248746019196759	0.006872581844461876
HCC	chr7	1233797	340260	UNCX	+	-1415	4945	1.8951695171632363	-0.16234553128581564	10.248685788145849	0.0068727534510442286
HCC	chr16	35751283	400533	LINC02167	+	-4731	10073	-1.7752043893245342	-0.8813339710203494	10.248651436350407	0.006872828643185519
HCC	chr2	237796578	375316	RBM44	+	2167	44064	-2.0982288197877006	-0.8223697017588881	10.248504584715029	0.00687327222834043
HCC	chr22	32325522	10738	RFPL3	+	29363	6277	-1.9071323223575862	-0.7285146266232729	10.24850404053398	0.00687327222834043
HCC	chr17	50551155	64847	SPATA20	+	-4066	8764	1.7769593312871952	0.48624570262294403	10.248243664237073	0.006874189645542927
HCC	chr7	52274092	285877	POM121L12	+	761564	1270	-1.6998146682827595	0.07575444887342213	10.248165921043665	0.006874426555243794
HCC	chr1	2593947	127281	FAM213B	+	-7197	4720	-1.6552267850985862	-0.40857704655808413	10.248122266226538	0.006874536437148387
HCC	chr15	22611199	283796	GOLGA8IP	-	-6655	7502	-1.823731975759627	0.253160369608858	10.247970069935462	0.006874999734181654
HCC	chr10	132120788	282973	JAKMIP3	+	-54821	118843	-1.4706940988005692	-0.04188235874631692	10.247969612508825	0.006874999734181654
HCC	chr17	22044956	23666	UBBP4	+	158039	2162	-1.74022959276413	-0.23366230497925294	10.247876327084526	0.006875294600592215
HCC	chr4	10115807	9948	WDR1	-	-1142	42611	-1.8212931730010773	0.25806824477080764	10.247834296183626	0.006875398445774758
HCC	chr18	47930225	4087	SMAD2	-	-374	97505	1.7107009250248715	-0.5039078807237409	10.247674644900234	0.006875940699267864
HCC	chr7	582681	101926963	LOC101926963	+	20164	5658	-1.9413175326820584	0.10946534585361065	10.247456500845239	0.006876701044562925
HCC	chr8	54135163	29088	MRPL15	+	58	13294	-2.7659979529329872	-0.153923298284876	10.247387361225918	0.006876905971824489
HCC	chr13	112134356	100506016	LOC100506016	-	-26354	5554	-1.6941833220481812	-0.6781161877842894	10.247359429389412	0.006876915530021203
HCC	chr1	62122194	100422946	MIR3116-2	-	43338	68	-2.1227361299359657	-1.1037536528783949	10.247356461070716	0.006876915530021203
HCC	chr20	34122503	8894	EIF2S2	-	10147	24059	-2.3671880262960547	-0.6049294158890465	10.247301292520447	0.006877053735060995
HCC	chr12	113476420	64211	LHX5	-	4348	9184	-2.236716617446765	0.09457929563522025	10.247291053055825	0.006877053735060995
HCC	chr12	113591862	64211	LHX5	-	119790	9184	1.8404411465147281	-0.36712793560961465	10.24706844744943	0.006877830842649426
HCC	chr14	102929629	81693	AMN	+	-6973	8187	1.5927264980608171	-0.46913344028048026	10.246916985256284	0.006878338979593452
HCC	chr2	201902489	65061	CDK15	+	-95910	88972	-2.0934640083178455	-0.7642826665648101	10.246903831432775	0.006878338979593452
HCC	chr5	1445621	6531	SLC6A3	-	193	52639	2.51111289841436	-0.4774292422936105	10.246788723914548	0.00687871536947997
HCC	chr7	98840400	222865	TMEM130	-	-29650	23563	-1.7278510191749452	-0.1785788451558511	10.246644978872673	0.006879198575221061
HCC	chr7	4155408	221935	SDK1	+	-25723	139315	-1.7689800349806013	-0.3676810867662139	10.246568186978955	0.006879432120236146
HCC	chr10	50020274	414189	AGAP6	+	-31956	22182	-1.9878228530779904	-0.1295467889681801	10.246465739345275	0.00687976135666237
HCC	chr9	95516449	5727	PTCH1	-	-516	73986	2.713497474636251	-0.337179127237736	10.246312751380351	0.006880279112468788
HCC	chr16	1133483	8912	CACNA1H	+	19758	68532	-1.7870486696148156	-0.325582233244157	10.246202563384792	0.006880637262397443
HCC	chr15	99434818	4205	MEF2A	+	130783	150888	-1.8083491952632622	-0.8245518603191344	10.246048152789427	0.006881110529157262
HCC	chr1	24930456	864	RUNX3	-	177	30769	1.972783948409967	0.21275238391120815	10.246047353540256	0.006881110529157262
HCC	chr10	129404059	4255	MGMT	+	63125	300437	-2.151130007016606	0.07140295774003635	10.24594900789404	0.006881424547057212
HCC	chr5	141101042	56132	PCDHB3	+	-800	3582	-1.498621531117416	0.1286408540353319	10.245856169412349	0.006881718034896497
HCC	chr9	130932320	84929	FIBCD1	-	-6532	36415	-1.7385068297191049	-0.12560398377713033	10.245827508250123	0.006881772110063491
HCC	chr16	86752779	102724344	LINC02188	+	-30688	15736	-1.6480417014312896	-0.6210281424566271	10.24562549877011	0.006882461662278304
HCC	chr2	26473536	9381	OTOF	-	-4506	20840	-2.07032592518918	-0.7375507543489455	10.245614350132108	0.006882461662278304
HCC	chr5	135327460	9555	H2AFY	-	-71778	64858	-2.199162660670991	-0.21289064364501006	10.245577742365505	0.006882545393806688
HCC	chr9	97854913	2304	FOXE1	+	-1658	3461	1.5985414184440534	-0.2159405630034158	10.245298779925356	0.006883533435973621
HCC	chr19	50451029	4606	MYBPC2	+	-18126	33424	-1.626928066045114	-0.42433636097681504	10.245261726454892	0.006883618844848582
HCC	chr14	23533377	85446	ZFHX2	-	-18272	30795	-2.009636858264559	-0.6146011921219812	10.24524101075879	0.00688364328800785
HCC	chr10	4035250	101927964	LOC101927964	+	16476	37288	-2.0102254360961895	-0.3779966583929031	10.24522407961431	0.006883653608990985
HCC	chr17	77676583	100132174	LINC01987	-	-51976	5688	-1.5684019369149231	-0.42168144849419503	10.245182145807544	0.006883757232661083
HCC	chr3	36945009	9881	TRANK1	-	-48	118241	3.4365491587140324	-0.09176721684069244	10.245108476775549	0.006883979288116866
HCC	chr17	20156557	92521	SPECC1	+	-563	83437	2.837910243056754	0.424413732326578	10.24488612788197	0.006884756241655918
HCC	chr11	82733265	220382	FAM181B	-	-599	1861	2.352491993570215	-0.25233671360867604	10.244800698492043	0.006885022225075877
HCC	chr12	56879264	121214	SDR9C7	-	-55141	11252	-2.4276593521363146	-0.9660243866125372	10.244760132982577	0.0068851207642882375
HCC	chr10	97091082	100505540	SLIT1-AS1	+	11674	992	-1.6033496435638166	-0.6421116407601093	10.244625362377587	0.006885570937105975
HCC	chr19	14157127	100507373	LOC100507373	+	-19975	34112	-2.6043246488092953	-0.8405009405103824	10.244491163477086	0.006886019006066368
HCC	chr11	61121788	921	CD5	+	-19330	25394	-2.050434186091176	-0.35434290548877967	10.244416725010758	0.006886244010555178
HCC	chr14	105629082	102466889	MIR8071-2	+	-7966	65	-1.7737919082912763	0.06085225054364159	10.244327537049337	0.006886524086120626
HCC	chr19	55156260	7137	TNNI3	-	-1472	5965	2.0898148349910515	-0.9351911669643317	10.244162780033477	0.006887086308580456
HCC	chr1	217524484	55105	GPATCH2	-	-106628	204120	-1.9389154137072204	-0.3076569092973193	10.24395664963139	0.006887803062115685
HCC	chr2	44272531	6519	SLC3A1	+	2927	45366	-2.1625780389246994	-1.0509773883325133	10.243786346994249	0.006888345498272716
HCC	chr16	85464484	23199	GSE1	+	146939	64784	-1.9484980272611294	-0.7552190660254363	10.243783056007977	0.006888345498272716
HCC	chr12	48017209	1280	COL2A1	-	12707	31538	-1.8466864027313574	-0.7511766498536808	10.243705038332621	0.006888583948621721
HCC	chr2	102264887	9173	IL1RL1	+	46615	34599	-2.019012258696391	-1.0669916410845417	10.243420366567705	0.006889594201930159
HCC	chr1	2652302	79258	MMEL1	-	19260	42401	-1.5108996814916311	1.3524863034252683	10.243406025958976	0.006889594863636303
HCC	chr11	67411489	57571	CARNS1	+	4189	9930	-1.7129774978412886	-0.8578101020906133	10.243305386070183	0.006889917855011466
HCC	chr10	79507061	729815	LOC729815	-	-3921	3380	-1.7582178396578192	-0.38319148920905854	10.243168020780764	0.006890378043329597
HCC	chr19	45428677	2067	ERCC1	-	4758	16587	2.925718934640189	-0.05250066106623932	10.242805568062323	0.006891677928728381
HCC	chr10	129244590	4255	MGMT	+	222594	300437	-1.6225126366673075	-0.4539743689758702	10.242791733148177	0.006891677928728381
HCC	chr18	37254263	105372068	LOC105372068	+	20197	1941	2.19254026170384	0.014717481593437791	10.242766545152733	0.006891719119640414
HCC	chr8	55102202	114786	XKR4	+	255	423695	1.9281696996230249	0.26415979889250507	10.242642066512254	0.00689213128290932
HCC	chr15	28884378	321	APBA2	+	1596	223415	-1.923110418369607	-0.15257026464178605	10.242595472270828	0.00689225245902167
HCC	chr16	845495	388199	PRR25	+	-40052	8419	-1.9677829548327705	-0.9252977908773171	10.242506157882183	0.006892533261523846
HCC	chr7	20784937	221833	SP8	-	-1952	4616	1.5936243702347246	0.042898696994541526	10.24244249247694	0.006892677614676211
HCC	chr8	87723906	138009	DCAF4L2	-	-150162	3326	-1.7253392666736302	-0.5503223435044707	10.242439200848292	0.006892677614676211
HCC	chr2	219549169	100423039	MIR3132	-	22	75	-2.2122308349523316	-0.7283156763393221	10.242420020545183	0.0068926963656411305
HCC	chr1	53739083	148979	GLIS1	-	4879	227972	2.4928675738377613	-0.26007968980286555	10.24233419461548	0.006892926326248501
HCC	chr10	44293600	100130539	C10orf142	+	-850	1900	-1.7093431838536204	0.15329926332664484	10.242330155435283	0.006892926326248501
HCC	chr8	69835164	81796	SLCO5A1	-	100	162732	2.9520382938068757	0.16427726082527244	10.241851706958752	0.006894661475551689
HCC	chr1	3389523	27237	ARHGEF16	+	65060	26531	-1.7823563996733893	-0.5853225430169392	10.241795951209681	0.0068948169441100365
HCC	chr12	132282882	100130238	LOC100130238	+	-7491	5510	-1.6885525697744292	-0.10555882856956363	10.241727332838536	0.006895020495824469
HCC	chr17	77709031	100132174	LINC01987	-	-19528	5688	-1.7511350542832202	-0.24026174899194103	10.241701941473998	0.00689506247244369
HCC	chr11	2405563	10078	TSSC4	+	-4545	2861	-1.9077767207765264	-0.20121812311062365	10.24163958428607	0.006895242627827906
HCC	chr14	70642582	23508	TTC9	+	-795	33574	-2.433422234460611	-0.08055668141061685	10.241583740708748	0.006895398439725155
HCC	chr14	37599878	319089	TTC6	+	-4679	247427	1.9424758472533439	0.14984853658858888	10.241565982819125	0.006895411884996126
HCC	chr13	29514378	100874107	MTUS2-AS1	-	26628	11236	-2.0354128939899576	-1.0176822041483162	10.241524939507222	0.006895512375313464
HCC	chr5	180072688	55819	RNF130	-	570	117052	1.7197533777434189	-0.5497239233185666	10.241510624296978	0.0068955129522666895
HCC	chr6	84763222	9096	TBX18	-	-1014	31741	2.3272582940145314	-0.019714028137538253	10.241311046940844	0.006896206108832319
HCC	chr15	30045660	653073	GOLGA8J	+	37295	13747	-1.9348253551661605	-0.6030644451009601	10.241020850764336	0.006897211738847544
HCC	chr4	8888592	3166	HMX1	-	16775	25742	-1.5817310540202536	-0.4164103458563393	10.241013757388536	0.006897211738847544
HCC	chr18	2847069	84034	EMILIN2	+	-39	67063	2.237324235591418	-0.3064171449171802	10.240832630081854	0.006897836076318658
HCC	chr13	85205147	104355140	LINC00375	-	57090	82971	-1.9762180797306208	-0.7049170424437808	10.240708671024514	0.006898246676909941
HCC	chr7	76369076	7532	YWHAG	-	10051	32235	-1.8639227661915383	-1.3974252108443064	10.24042171521073	0.006899266923390471
HCC	chr20	3071849	5020	OXT	+	-229	898	1.7269358301157542	-0.4930164788254154	10.240370219593224	0.0068994065692036125
HCC	chr1	114152781	148281	SYT6	-	341	63149	2.7941583583777714	0.13398693784615603	10.24028796283396	0.006899661278254052
HCC	chr1	89303091	729930	LOC729930	-	12729	1105	-2.202238087426753	-0.5947722204413425	10.240267776491514	0.006899683820449207
HCC	chr2	44952342	6496	SIX3	+	-10444	4180	2.2754022165606047	0.5119647220515597	10.240190799543285	0.006899918791043796
HCC	chr2	27539646	84226	C2orf16	+	36876	6201	-1.8989831192185507	-0.4788758126239644	10.240150694944262	0.006900015841931979
HCC	chr3	19148278	131096	KCNH8	+	247	387119	2.2606648765987405	0.1654024451106248	10.240052141756323	0.006900331537486357
HCC	chr1	982354	84808	PERM1	-	237	6919	-1.5827353034933158	-0.04084872506903873	10.239862125127281	0.006900989421985351
HCC	chr7	155449275	2020	EN2	+	8854	6703	-2.0171817545501316	0.08171760186858086	10.23984310957357	0.0069010075906077144
HCC	chr2	96117152	151	ADRA2B	-	907	3371	2.6433475683857703	-0.4464008670434679	10.239627834762679	0.006901758244143584
HCC	chr2	72924918	2016	EMX1	+	-7443	17417	1.9092316255530606	-0.38837814515053554	10.239614157695243	0.006901758244143584
HCC	chr3	148987539	2992	GYG1	+	3869	36262	-2.383340927982726	-0.7909379911674835	10.239495392640158	0.006902149651764935
HCC	chr12	37543967	144245	ALG10B	+	772788	12972	-1.6072335539978224	-0.3143472578757906	10.239441643919445	0.00690224535405609
HCC	chr6	18368474	255488	RNF144B	+	18876	81525	-2.1085650694002673	-0.6749457749241567	10.239441499172287	0.00690224535405609
HCC	chr5	344314	57491	AHRR	+	-40138	134115	2.334837002500334	-0.5148703079818086	10.239363250395328	0.006902485176750194
HCC	chr17	80261789	57674	RNF213	+	-928	137921	-1.8467539359807728	-1.0334344526919128	10.23928679868159	0.006902707241633548
HCC	chr18	5891362	645369	TMEM200C	-	-4592	6542	1.7911494883517087	-0.28501084005516586	10.239275591085828	0.006902707241633548
HCC	chr1	189697254	339479	BRINP3	-	-778756	378344	-2.068455059062957	-0.5842077770577945	10.239024163813795	0.006903595193677819
HCC	chr8	104589200	29967	LRP12	-	176	99794	2.4505122300265363	0.4111239524685469	10.238902742215345	0.0069039966531114026
HCC	chr4	8580888	27201	GPR78	+	-398	9534	2.0272351703019007	-0.3797123996779826	10.238766864061475	0.006904452248761633
HCC	chr3	84125497	440970	LINC00971	-	-744078	231171	-1.803682402240711	-0.2582783855065235	10.238685224154253	0.006904704845694929
HCC	chr5	9090777	100616326	MIR4636	-	36882	80	-2.0131935203027282	-0.15845088464442303	10.238665343181836	0.006904726269426486
HCC	chr22	46514452	9620	CELSR1	-	-22718	176337	-1.9187723469051263	-0.8049952687723873	10.238222100037632	0.006906332633116033
HCC	chr17	64778669	102464831	MIR6080	+	2090	66	1.8839377777671744	-0.2980961326723899	10.238164330367987	0.0069064959251396805
HCC	chr6	27340860	387316	VN1R10P	+	-16099	1202	-1.646694301657408	-0.5404201948075716	10.238144014655699	0.006906497236554585
HCC	chr6	111873404	2534	FYN	-	-48	213121	2.323086680794152	-0.08370743176737012	10.238135665647455	0.006906497236554585
HCC	chr17	72115894	400618	SOX9-AS1	-	-122	44975	1.5627688530623423	-0.24701149732082744	10.23811830351022	0.006906509237051873
HCC	chr6	155174857	26230	TIAM2	+	42106	40761	2.5594798981634264	-0.9781224951981627	10.238079606528103	0.006906561023004117
HCC	chr11	93241399	120103	SLC36A4	-	43424	53805	-2.440902252208132	-0.7310825349482192	10.2380761588866	0.006906561023004117
HCC	chr15	31487196	51621	KLF13	+	-160341	51045	-2.0034739549412213	-0.3969163334200443	10.237972604121921	0.006906895760604789
HCC	chr16	67430868	3291	HSD11B2	+	265	6419	2.4961959464321817	-0.31704689866081304	10.23779464844515	0.006907504237950247
HCC	chr7	152887133	57180	ACTR3B	+	-127384	95631	-2.2556146739937657	-1.151252043929528	10.23777248110978	0.006907504237950247
HCC	chr1	247104317	79862	ZNF669	-	-55	4411	2.949680268674541	0.4525558351155653	10.23776764045299	0.006907504237950247
HCC	chr1	68661546	55635	DEPDC1	-	164325	23070	-1.691955685870417	-0.5247527851238263	10.237660675558221	0.0069078378955252
HCC	chr20	4172223	728228	LINC01433	+	20867	2864	-2.5525652977601436	-0.1676590821297697	10.237650230782243	0.0069078378955252
HCC	chr19	46601708	808	CALM3	+	361	8714	-1.6780713927263422	-0.676554141624531	10.237635376075266	0.00690784051198398
HCC	chr11	76292368	7481	WNT11	-	85838	20205	-1.8072175089744487	-0.46275866814049166	10.237541400721184	0.0069081394393781465
HCC	chr8	100909583	7534	YWHAZ	-	-40988	31996	-1.7906609557630695	-0.5718330687809656	10.2374800459812	0.006908316207689494
HCC	chr22	19728581	2812	GP1BB	+	-5038	1232	-1.9811352299569929	-0.8765679843743946	10.237435912653574	0.006908428481581803
HCC	chr2	11562737	9687	GREB1	+	-20012	49422	-2.1375689706428207	-0.7007749999302769	10.237020552586465	0.00690993127324589
HCC	chr16	584207	57799	RAB40C	+	5150	39917	-1.5994955909296769	-0.7193697340522245	10.23687926936666	0.006910407524866244
HCC	chr16	49539326	1596	ADAM3B	-	20741	940	-2.083609583244875	-0.9185973088549998	10.23673964799881	0.006910877583868215
HCC	chr4	61201934	23284	ADGRL3	+	-678	877080	2.3635564880734243	-0.2637803094104778	10.236595233715029	0.006911365634298713
HCC	chr17	45253727	100133991	MAP3K14-AS1	+	-5802	20706	-1.9452422829627687	-0.22719366254441706	10.23656705318119	0.006911418186502557
HCC	chr15	76329765	64843	ISL2	+	6959	5752	-1.9701515592690324	-0.8560376608310758	10.236383029108282	0.0069120547038994925
HCC	chr10	17229946	100507347	VIM-AS1	-	-39	15747	1.7733035161525408	-0.1094053084678464	10.236253466258383	0.006912487183739812
HCC	chr1	109640903	2948	GSTM4	+	15173	5634	-1.6825175385358102	-0.36164676317571537	10.236048138811114	0.006913203644538694
HCC	chr1	47232345	6886	TAL1	-	10	16046	1.7204934722624607	-0.3180715392922076	10.235834717346975	0.006913950519972978
HCC	chr13	99968746	85416	ZIC5	-	-426	6209	2.2312874197674604	-0.7952554954418843	10.23567475194291	0.006914497088163661
HCC	chr1	31735355	100423028	MIR4254	-	-23380	76	-1.6732336475203045	-0.19072102238897057	10.23560407189435	0.006914708984976022
HCC	chr22	43844957	25830	SULT4A1	-	-17541	37992	-1.5318004569668302	-0.23575947068829367	10.235376633193567	0.006915508579553866
HCC	chr7	26152853	9603	NFE2L3	+	-626	34910	2.145747638276863	0.11519497457167316	10.235323140281125	0.0069156560693818285
HCC	chr13	26051767	387914	SHISA2	-	707	6464	-2.5396743118871528	-0.06599762469216557	10.234831705212827	0.0069174457543073244
HCC	chr1	52626945	348378	SHISAL2A	+	6399	23722	-2.034442801995868	-1.3896566579856107	10.234812051714087	0.006917466379451433
HCC	chr16	11613830	9516	LITAF	-	26364	39745	1.8104241637991472	-0.5533670889866138	10.234688966196366	0.006917874913549089
HCC	chr8	19757219	55790	CSGALNACT1	-	-87	353146	3.317992608578802	-0.6224514310929723	10.234378754515618	0.006918943639218037
HCC	chr3	24522336	7068	THRB	-	27055	378128	-1.734064841277315	-0.1693483775156122	10.234375724248451	0.006918943639218037
HCC	chr4	646577	5158	PDE6B	+	6600	17716	-1.822993824187311	-0.6104821976480855	10.234038116632604	0.006920157045041902
HCC	chr20	46210452	958	CD40	+	-92198	11492	-1.619503611333788	-0.22201239533876665	10.233927788327314	0.006920517877741409
HCC	chr2	44929799	107985879	LINC01833	-	-9089	7768	1.8313647819201628	-0.7377977477284173	10.233858893250705	0.00692069254000756
HCC	chr16	88671943	197187	SNAI3-AS1	+	-8570	12134	-2.250877160707091	-0.6428186090189647	10.233852930221197	0.00692069254000756
HCC	chr6	166308059	285800	PRR18	-	-324	2704	2.9399459988137453	0.07750224636167573	10.23368855608345	0.00692125619748527
HCC	chr2	129827424	105373615	LINC02572	-	-50067	17279	-1.9264991548628068	-0.9450239933763704	10.233576379208813	0.006921624026922215
HCC	chr6	99590843	59336	PRDM13	+	15931	8805	1.7607275776143196	-0.28701059919683936	10.233272029991731	0.006922713087613702
HCC	chr1	110195639	100873974	LINC02586	-	-14348	1537	-2.2855136471136066	0.025560795209563794	10.233250333433183	0.006922741401628798
HCC	chr6	110357893	728464	METTL24	-	-379	114378	2.096868754095037	0.059334564971833	10.233207063752864	0.006922850684213406
HCC	chr2	20667182	151449	GDF7	+	-518	12578	-3.2721608416854875	0.01219375432818345	10.23313031189564	0.0069230375000476985
HCC	chr16	27840855	146395	GSG1L	-	-47302	100629	-2.0019191422112	-0.5552290424817043	10.233128985124438	0.0069230375000476985
HCC	chr1	167517663	919	CD247	-	-947	87971	-1.6668872941420871	-0.1518002943140775	10.233001425876033	0.006923463166442362
HCC	chr19	4517652	729359	PLIN4	-	-52	15525	1.968129401014551	-0.9279651480725152	10.232964981122095	0.006923546844256884
HCC	chr11	126104967	50937	CDON	-	41675	106475	-2.0498507434377755	-0.5637688259572908	10.232785675609328	0.006924166792758661
HCC	chr14	24132379	161247	FITM1	+	-913	1384	1.7141233104275453	-0.44808740846466716	10.232716232745744	0.006924374355557987
HCC	chr11	128920755	219833	C11orf45	-	14524	6667	-1.7816373515119093	-0.78778271370920006	10.23247518154512	0.0069252262015251425
HCC	chr22	27757333	4330	MN1	-	-44165	53222	-2.3633900927965104	-0.8106068870371879	10.23238145375062	0.006925524979058238
HCC	chr21	39866651	5121	PCP4	+	770	61977	-1.5827301094984463	-0.19466678045999972	10.232269481621	0.006925892275153124
HCC	chr5	178117963	23138	N4BP3	+	-4408	12552	-1.778068524739683	-0.635566215266577	10.23201732369781	0.006926786021589111
HCC	chr6	4460913	105374895	LINC02533	+	27885	6974	-1.778712726315828	-0.1084416052307815	10.231772780327795	0.006927602993082648
HCC	chr2	8625911	101929567	LINC01814	-	42119	23960	1.9732986384162527	-0.3408319641346919	10.23177148754057	0.006927602993082648
HCC	chr8	84184751	138046	RALYL	+	-85	737178	1.8752211501886187	0.03185866375895848	10.231576068909142	0.006928283837257201
HCC	chr3	193898025	105374285	LINC02038	-	54016	3182	-1.7058441031090448	-0.4373345583837337	10.231289757055599	0.0069293062052979285
HCC	chr1	143653709	101954269	RNVU1-17	-	-45910	164	-1.8121270372401506	-0.39704674022925135	10.231219099552703	0.006929518491700021
HCC	chr19	55159534	7137	TNNI3	-	1802	5965	-1.867973544944653	-0.2535760093742723	10.231028045196005	0.006930151483503885
HCC	chr9	130926452	84929	FIBCD1	-	-12400	36415	-1.8749304566838334	-0.2553124020356319	10.231022317809973	0.006930151483503885
HCC	chr4	151686228	5188	GATB	-	-74795	90368	-1.7798174950736771	-0.9793456152075439	10.230963735861852	0.006930318425654304
HCC	chr19	49809390	80199	FUZ	-	-3920	6445	2.730630977865802	0.03888018329654892	10.23090832996602	0.006930473438600912
HCC	chr7	19118010	7291	TWIST1	-	338	4625	2.0962369124315567	0.687470263278966	10.230738228350347	0.006931051361601365
HCC	chr22	45009903	112885	PHF21B	-	-25	128766	2.7544969636255976	-0.009825150234215345	10.230726227497229	0.006931051361601365
HCC	chr20	63541344	5753	PTK6	-	3974	8948	-1.815563299738753	-0.1517583614281934	10.230698812822808	0.006931100860241191
HCC	chr2	172084622	1745	DLX1	+	858	4194	1.8901252563433615	-0.12679648879012936	10.230684755658771	0.006931100860241191
HCC	chr1	47709846	102724077	LINC01389	-	272529	56522	1.7829488135800424	0.32672152302232116	10.230651637988492	0.006931172138166475
HCC	chr11	380010	338707	B4GALNT4	+	-10215	12323	-2.5517094042754866	-0.8150403304793082	10.230586500798601	0.006931363742167138
HCC	chr2	176080218	344191	EVX2	-	-3744	3856	1.9926853059639036	-0.06736093907276489	10.23049783376154	0.006931643766664134
HCC	chr2	130798262	205147	AMER3	+	-41971	11844	3.4239583179303232	-0.33828854937835245	10.23048368752292	0.006931643766664134
HCC	chr1	156751221	3068	HDGF	-	-72	9187	-2.7490870847098443	0.20947924817889252	10.23032099868357	0.006932184385831192
HCC	chr20	19212532	57419	SLC24A3	+	114	510252	2.4620057916762828	-0.9903356549047265	10.230306101404828	0.006932184385831192
HCC	chr1	41391342	101929901	LOC101929901	-	15673	666	-1.9825920409632483	-0.9782807474736928	10.230297390014343	0.006932184385831192
HCC	chr6	169240465	7058	THBS2	-	-13649	38335	-1.6481918655105734	-0.5004513903565142	10.230070795001623	0.006932982879189296
HCC	chr20	20367082	3642	INSM1	+	1039	2828	1.8052934258910012	-0.22550928088467603	10.230056451859681	0.006932983610453359
HCC	chr6	24495180	7915	ALDH5A1	+	-211	42239	-2.3763864071923124	0.10571890026293648	10.229949546288417	0.00693333227337617
HCC	chr11	66369183	3177	SLC29A2	-	-2637	9300	-2.086235592052672	-0.2914181724986901	10.229848068323669	0.006933610515933392
HCC	chr11	392895	11187	PKP3	+	-296	12310	-1.7015980980484398	-0.5773895749091232	10.229847230374638	0.006933610515933392
HCC	chr1	3524322	693135	MIR551A	-	-36468	95	-2.417505715977304	-0.8343285118962851	10.229656755231844	0.006934273384358844
HCC	chr2	63059950	5013	OTX1	+	-9148	7030	2.067667716089065	-1.2642212092425307	10.229629986781589	0.0069343100226483545
HCC	chr18	2906315	727896	LOC727896	-	-40308	3409	1.88730366165964	-0.05014829575975714	10.229618713810957	0.0069343100226483545
HCC	chr8	18386519	10	NAT2	+	4726	9969	1.8482992800141091	-0.17005892879588724	10.229532289068246	0.006934581754411519
HCC	chr17	66993797	27092	CACNG4	+	-28933	68539	-2.206154835314332	-1.051269416143404	10.229514970830138	0.006934593674680882
HCC	chr20	62518117	128826	MIR1-1HG	+	32336	20312	-1.8718493883690461	-0.42602913872341097	10.229442942376345	0.006934778921391741
HCC	chr6	147537535	389432	SAMD5	+	-28843	61330	-2.102718783308657	-1.1174252414487227	10.229437404450167	0.006934778921391741
HCC	chr1	220528557	4139	MARK1	+	-374	54716	2.7111805146245227	-0.10813055403450125	10.22940171178292	0.006934859927454291
HCC	chr11	77041542	192134	B3GNT6	+	-7201	7618	-2.810064199455306	-0.3216631982685276	10.229338248957049	0.006935045347727898
HCC	chr19	51704349	102238594	SPACA6P-AS	-	10893	8094	2.409454808630497	-0.13938537137515783	10.229238354444561	0.006935367758846309
HCC	chr6	2940385	5269	SERPINB6	-	-21785	14012	-1.5628376919278728	-0.1230620480513339	10.229057278038326	0.0069359954587656205
HCC	chr9	97796442	101928337	PTCSC2	-	-56638	153456	-2.024637670326409	-0.3407507781790607	10.2289980133175	0.006936165124027712
HCC	chr15	40282396	100131244	ANKRD63	-	-190	4215	-2.5614159780177106	-0.14976391556608878	10.22878362983409	0.006936918163170639
HCC	chr20	1803207	100289473	LOC100289473	-	23461	6382	1.8139194934692275	0.0982208717285238	10.228617405040339	0.006937490145634313
HCC	chr6	137493591	167826	OLIG3	-	-803	2196	1.5811204300261197	0.10619527478763051	10.228552469042675	0.0069376811810822015
HCC	chr9	135698306	402381	SOHLH1	-	-1222	6120	-1.951510408581662	-0.9287274686826263	10.228451708755244	0.006938003074431951
HCC	chr16	85402459	100847022	MIR5093	-	96134	100	-2.0154173332466905	-0.40312474116380664	10.228438599663356	0.006938003074431951
HCC	chr19	1114131	2879	GPX4	+	-9653	2312	1.733764295157722	-0.2082157604205961	10.228405287750796	0.006938075167714657
HCC	chr14	105093932	102723354	LINC02298	+	215	5350	-2.1628010068912076	0.4135960124169386	10.228351218167916	0.0069382253452571555
HCC	chr3	46743962	377047	PRSS45	-	-793	2665	-2.102428436530653	0.05306595713883652	10.228016059146327	0.006939432997271192
HCC	chr17	27751316	4843	NOS2	-	-49213	43764	-2.1152133057403653	-1.12904447416927	10.227831123305798	0.006940075596627616
HCC	chr21	31597851	150051	LOC150051	+	-38606	1243	-1.6969420587374557	-0.4937423313608799	10.227692794810054	0.006940493390690365
HCC	chr11	134644638	729305	LOC729305	+	91307	27867	-1.8010990816636119	-0.5506350749037159	10.227691799389042	0.006940493390690365
HCC	chr4	183797629	56977	STOX2	+	393	225509	2.9736711238387494	0.2861685129195497	10.227541826661444	0.00694100451660598
HCC	chr11	129375583	8538	BARX2	+	403	76294	3.2078666542142886	0.3159219539825501	10.227375507930468	0.006941513179553721
HCC	chr2	177916852	50940	PDE11A	-	-5985	293439	-2.5240910038853652	-1.0242828364755254	10.227374941338113	0.006941513179553721
HCC	chr7	43919719	55665	URGCP	-	-6692	50518	-2.552518594043118	-0.7752185526814064	10.227364228358688	0.006941513179553721
HCC	chr7	139483823	346689	KLRG2	-	112	31020	2.6420952036890726	-0.34621767601426146	10.227270433428018	0.00694181294701078
HCC	chr1	21564138	249	ALPL	+	-54780	69055	-1.6500073770315506	-0.3240911938217587	10.227117066116712	0.006942336950710525
HCC	chr17	50551136	64847	SPATA20	+	-4047	8764	1.8057023119291729	0.473726039528579	10.226804650075906	0.006943459715357477
HCC	chr8	96160528	392255	GDF6	-	-264	18460	1.9252416937891041	0.3737411017777482	10.22677943106698	0.0069435014056489965
HCC	chr2	159615700	29994	BAZ2B	-	104	296618	1.965199212464014	-0.15660458106308953	10.226676951713628	0.006943833956623474
HCC	chr18	8707516	100287082	GACAT2	-	-105	11766	1.820691794208448	-0.6976572897985163	10.226534544981995	0.006944316849898453
HCC	chr15	92062207	28232	SLCO3A1	+	-207907	301020	-2.087962106771611	-0.37957527212157405	10.226463884162179	0.006944529639215285
HCC	chrX	150547839	4534	MTM1	+	20758	104547	-2.8718899810328256	-0.6451510647693691	10.226340067378553	0.006944942584187641
HCC	chr2	25168303	5443	POMC	-	-548	7999	3.094787994518193	-0.17624244792852525	10.22597193652771	0.006946266026497122
HCC	chr7	87059828	222223	KIAA1324L	-	130	182793	2.5157746930608926	-0.11111912549699487	10.225960335461778	0.006946266026497122
HCC	chr1	1204175	8784	TNFRSF18	-	-2534	3202	-1.7154738157003535	-0.8249595042491263	10.225816423159792	0.006946733641160161
HCC	chr18	50695083	83876	MRO	-	-124981	24945	-1.9623521413742917	-0.9367927015319559	10.22580788783884	0.006946733641160161
HCC	chr2	72916612	2016	EMX1	+	863	17417	3.0008200611006983	-0.08488941929274496	10.225686620132311	0.006947137120004992
HCC	chr2	7089973	101929452	LOC101929452	-	12093	15154	-1.7515932024572243	0.19914701420389017	10.225606322773302	0.006947386298040087
HCC	chr8	123160683	84985	FAM83A	+	18364	31033	2.6275142697615372	-0.1381763668038413	10.225523523279223	0.006947603167650284
HCC	chr22	46079990	400931	MIRLET7BHG	+	6007	27932	1.653002936475337	-0.41003137174915116	10.225520461840734	0.006947603167650284
HCC	chr20	21303264	22803	XRN2	+	20	86542	-2.397247800603135	-0.4439703285386135	10.225255452019024	0.006948548204396258
HCC	chr22	10961223	102723780	LOC102723780	-	-306	20933	-1.414730042199517	0.685764974191327	10.225153555578189	0.006948878810208285
HCC	chr20	40690696	9935	MAFB	-	1456	3393	2.4443920886045163	-0.12787920769594457	10.225010965259152	0.006949362756841207
HCC	chr3	127362963	101927123	LINC02016	-	-27707	68364	-1.589843100171516	-0.28562646594584273	10.224994052088068	0.006949373195455708
HCC	chr4	186705892	2195	FAT1	-	-17941	136051	-2.106348948503882	-0.4723520746271757	10.224963311092274	0.006949435735256568
HCC	chr1	92485672	2672	GFI1	-	-428	13056	2.1395378190631704	0.19554804046024551	10.224947882602734	0.006949440580777446
HCC	chr1	19664953	3362	HTR6	+	334	15680	2.7957793210583923	-1.3957081217925111	10.224798924160439	0.006949948564700095
HCC	chr10	65812427	101928913	LINC01515	+	-241002	195117	-1.7874421843787915	0.05377112323935747	10.224584117229782	0.006950653385621399
HCC	chr7	102299567	100422858	MIR4285	+	-6464	85	-1.7357727218832366	-0.7653013439160681	10.224583600837995	0.006950653385621399
HCC	chr12	57242510	56901	NDUFA4L2	-	1818	5790	2.5659108460777835	-0.9111733708423245	10.224549197940128	0.006950729739340003
HCC	chr10	98030228	55118	CRTAC1	-	-600	165829	2.183218748026258	-0.31734291888323457	10.224530977855075	0.006950745108241913
HCC	chr15	78960323	1512	CTSH	-	15225	23349	-1.9558848491117629	-0.371881816626207	10.224489506349194	0.00695083817561544
HCC	chr10	114043948	153	ADRB1	+	99	2862	2.6127355444036726	-0.27205769745188485	10.224477998815377	0.00695083817561544
HCC	chr2	5692395	6664	SOX11	+	272	8719	1.8767401115004652	-0.4209640060036758	10.224420526585682	0.00695096330373286
HCC	chr19	18433564	51477	ISYNA1	-	-3745	2922	2.0328517348017567	-0.22677619756059503	10.224416513376177	0.00695096330373286
HCC	chr1	6720448	100505887	LINC01672	+	4297	5268	-1.7187156616473724	-0.8973403676217967	10.224364865382569	0.006951104655675179
HCC	chr17	22704545	100462977	MTRNR2L1	+	-181434	1555	-1.6193996975685356	-0.07644905182955954	10.22429004691007	0.006951333337172436
HCC	chr9	130659731	59335	PRDM12	+	4863	18404	2.6456240215284668	-0.3937801063922531	10.22427428312443	0.006951339452875474
HCC	chr4	9506505	100302277	MIR548I2	-	-49811	149	-1.9228606063241611	-0.29986630518345675	10.224239861233237	0.006951415889662516
HCC	chr8	104589207	29967	LRP12	-	183	99794	2.5344914094606064	0.4072667975240115	10.224037380485179	0.006952125765493584
HCC	chr10	69318622	3098	HK1	+	225	83035	2.4755955259484086	-0.5775061896284708	10.224013762627102	0.006952161487796669
HCC	chr10	42754197	105378269	LOC105378269	+	945	14480	1.9803997053026827	-0.34899234198063084	10.223949767462855	0.006952349408841823
HCC	chr12	119211181	26353	HSPB8	+	-32391	15957	-1.824600294259985	-1.2844295390454072	10.22391184681289	0.006952439047173138
HCC	chr16	1283470	7329	UBE2I	+	25683	17866	-1.7206997907162256	-0.42587587893400564	10.223698767901887	0.006953188984718748
HCC	chr10	3396290	105376360	LOC105376360	+	-77595	432069	-1.9532517573908599	-0.9616949046114714	10.223625968480334	0.006953410127447553
HCC	chr16	58463426	65009	NDRG4	+	219	49975	2.031965520399985	-0.5284299124818874	10.223392078034465	0.006954238641092026
HCC	chr7	4102617	221935	SDK1	+	27068	139315	-1.431897418250192	0.3861566372868781	10.223373804227261	0.006954254227386224
HCC	chr22	45878315	7477	WNT7B	-	-98813	56763	-1.8280579858451034	-0.7092120619555944	10.223331617756834	0.006954359977325558
HCC	chr12	13563516	283422	LINC01559	-	186771	6075	-2.18723603870281	-0.30852888663180567	10.223253626776142	0.006954600735279815
HCC	chr1	6575071	3104	ZBTB48	+	4920	9290	-1.986365135934921	-0.4110146408622073	10.222927325365923	0.006955777897528407
HCC	chr8	143672011	286075	ZNF707	+	12441	10934	-1.8641051011207734	-1.2532124554897357	10.222809098723644	0.006956163957417562
HCC	chr7	35967659	101928618	LOC101928618	+	127651	5343	1.5993566553765717	-0.3973839529788143	10.222796682055879	0.006956163957417562
HCC	chr10	123559104	2849	GPR26	+	107251	31043	-1.9237290622654273	-0.602578904463564	10.222773633984175	0.006956197557137938
HCC	chr17	82385967	2837	UTS2R	+	-11690	1310	-1.6228363932178314	-0.28509250597785035	10.22272004817976	0.006956346333750124
HCC	chr4	125191920	79633	FAT4	+	124492	176521	-2.2949240738445287	-0.5518449085283722	10.222660447820623	0.006956517799279763
HCC	chr17	73877753	283982	LINC00469	-	49216	79268	-1.5874975197428225	-0.48665597033205854	10.222400278420793	0.006957445822891227
HCC	chr9	135725759	57582	KCNT1	+	-23574	90963	-1.5843859497077712	-0.20713484082855974	10.222385527252804	0.006957448132655274
HCC	chr19	33220458	56301	SLC7A10	-	-5392	17187	-1.6713927579174832	-0.07688727171898599	10.222276980614183	0.006957804271482484
HCC	chr21	44512866	114043	TSPEAR-AS2	+	4349	1763	-1.7393428919867433	0.04122677893075001	10.222082015521906	0.006958482174730303
HCC	chr5	141864684	5097	PCDH1	-	-1518	3551	-2.041419365427624	-0.35448866430777115	10.222056320848637	0.006958482174730303
HCC	chr4	6199739	152789	JAKMIP1	-	-852	174393	1.846088404358814	0.059023038910122755	10.222054875057907	0.006958482174730303
HCC	chr5	81750363	23635	SSBP2	-	-890	338447	2.969585354434119	-0.1745960459822725	10.221882566227748	0.0069590789485519024
HCC	chr3	128555420	23434	LINC01565	-	-20666	4087	1.877043242106735	-0.24044648719659747	10.221710227502456	0.006959675887524821
HCC	chr19	1571022	399664	MEX3D	-	2964	13390	-2.1433999684499243	-0.620363386907484	10.221557622954712	0.006960198406490274
HCC	chr5	132257633	8572	PDLIM4	+	25	15797	1.9437589983565369	-0.7261741247600951	10.221492299646883	0.006960391570404262
HCC	chr7	128352299	55131	RBM28	-	8391	33526	1.7068336302613027	-0.32874455153055693	10.221219067462165	0.006961326647411666
HCC	chr7	9726488	168741	PER4	+	-92218	1548	-2.3233472846205325	0.042356863439338276	10.221216263864441	0.006961326647411666
HCC	chr19	33819685	79047	KCTD15	+	-22839	18916	-1.8902305772023944	-0.7306916064764046	10.221172928208603	0.0069613883231069845
HCC	chr10	131982638	664	BNIP3	-	625	14331	1.7670030401177432	-0.4749888221238517	10.221171648302551	0.0069613883231069845
HCC	chr19	35748430	55957	LIN37	+	-69	6159	-1.9464524244147892	-0.2480219873838037	10.221123147899831	0.00696147322961805
HCC	chr7	14003096	2115	ETV1	-	11671	100195	-1.8924090010423298	-0.7996018320021584	10.221120878580237	0.00696147322961805
HCC	chr5	132747220	645121	CCNI2	+	225	6959	2.22332052263589	-0.6192181168596493	10.221020046253365	0.006961800464896021
HCC	chr7	94655958	8910	SGCE	-	-251	70986	2.2199512522124554	-0.14554032622890264	10.22099291971665	0.0069618426814569674
HCC	chr3	158103445	6474	SHOX2	-	-2718	10153	1.590008456784395	0.41028189656378705	10.220980588137728	0.0069618426814569674
HCC	chr20	62795925	55257	MRGBP	+	480	5334	-2.8019575033709647	-0.4049165521367651	10.220792834181388	0.006962498058948809
HCC	chr22	43862391	25830	SULT4A1	-	-107	37992	1.7279956264302836	-0.35228463442761254	10.220489753181596	0.006963588916917314
HCC	chr4	8503412	152992	TRMT44	+	-62607	35751	-1.6855273401535744	-0.21554933293211734	10.220393732935321	0.006963898085871384
HCC	chr1	171670820	4653	MYOC	-	18187	17217	-1.9343407434691755	0.25033286946920075	10.220199692446165	0.006964577399824837
HCC	chr7	55235305	102725541	ELDR	-	-20330	17200	-2.0266714568511284	-0.5929730941285071	10.220039683669462	0.0069651282605531105
HCC	chr12	131103890	116437	LINC01257	+	61121	47921	-1.6321201257359694	-0.5431976403662909	10.219849835262814	0.006965791864261346
HCC	chr12	34343138	84920	ALG10	+	-320857	6021	-1.6745178563843817	-0.4513392966319495	10.219724344392937	0.006966212445731966
HCC	chr5	77972875	101929154	LOC101929154	+	-14628	850	1.8423352676445182	-0.14386967827022523	10.219592383505116	0.006966657492613184
HCC	chr7	6503510	11014	KDELR2	-	19292	23138	2.3721549400502786	-0.9840648000222635	10.219419353060644	0.00696725771294153
HCC	chr11	32333741	7490	WT1	-	-97076	43042	2.1360688801527457	-0.4666428588301919	10.219305684570962	0.006967633722258078
HCC	chr4	122145583	84162	KIAA1109	+	25020	192157	-1.6299867079484727	-0.38440326323291146	10.21926700360364	0.006967726451723096
HCC	chr18	48925081	4092	SMAD7	-	-17726	22955	1.751412167660375	-0.8429787167275418	10.219203426700396	0.006967913239041965
HCC	chr2	27442619	200634	KRTCAP3	+	-253	4116	1.8805319020203328	-0.7319490132896259	10.219181859856747	0.006967941315434422
HCC	chr4	37244256	57495	NWD2	+	812	204398	2.186767727905825	0.6344360903207157	10.219141852551509	0.006968039061336476
HCC	chr6	46853900	101926962	LOC101926962	+	49571	6557	-2.05054247719178	-0.2232230026914959	10.219108827474258	0.006968110429397121
HCC	chr10	30835316	105376480	LOC105376480	+	-112097	522	-2.155667330517976	-0.7618196161980514	10.21906672932414	0.006968216078119786
HCC	chr14	74426260	646658	SYNDIG1L	-	158	20210	1.6213271858710259	-0.288632151709879	10.218983451325169	0.006968477317382921
HCC	chr6	108169148	7101	NR2E1	+	-1125	20787	1.682733931608792	0.024170903760844485	10.218840024393593	0.006968965840750408
HCC	chr11	120666056	2900	GRIK4	+	-101620	424369	-1.9038156348274649	-1.044603386137128	10.21879571577886	0.006969079856506909
HCC	chr5	1279369	7015	TERT	-	-15678	41876	-1.881179917904579	-0.5017740541938069	10.218501864868372	0.006970136885798479
HCC	chr2	14632557	151354	FAM84A	+	126	7362	2.355510400504482	-0.5038857749097	10.218418692316021	0.006970397801385387
HCC	chr15	89804417	290	ANPEP	-	-10423	29946	2.1678718820991083	-0.6430988495036523	10.21832608083794	0.006970694401925854
HCC	chr15	84079869	648809	EFL1P1	+	318	46415	2.4095767217279334	-0.24688363090546384	10.218150920943643	0.006971303030388671
HCC	chr8	12690330	729732	LOC729732	-	24719	128533	-2.001489485894533	-0.38529805136650824	10.218134800641081	0.006971310538284352
HCC	chr19	10517431	53637	S1PR5	-	-19	4709	2.076653187804554	-0.15748707058163788	10.218108897045909	0.006971355026301523
HCC	chr18	74432248	101927606	LINC01922	+	-22800	3761	-1.6926633049336235	-0.4836774990979118	10.217864863481196	0.006972224077686842
HCC	chr10	132980857	399829	LINC01168	+	-15323	10964	-1.9172322640393646	-0.056041746109100385	10.21778927141041	0.006972456417153762
HCC	chr20	3751939	54976	C20orf27	-	-15866	14307	1.9149659547236852	-0.619995906307915	10.21775354692798	0.006972492136452433
HCC	chr18	12737670	100996324	LINC01882	-	-11752	9937	-2.084532025308772	-0.6459035393326166	10.217751556144023	0.006972492136452433
HCC	chr8	96569210	6383	SDC2	+	-75556	118156	-2.0741887442467606	-0.4571228738267958	10.217719394994475	0.0069725080232609545
HCC	chr6	16266877	2766	GMPR	+	-28297	56970	-2.130039301441668	-0.4557744266104934	10.217719087319296	0.0069725080232609545
HCC	chr5	32713555	4883	NPR3	+	-2223	80393	1.984161871690318	-0.25105812866375044	10.217204464857005	0.006974400397301397
HCC	chr6	136923648	340146	SLC35D3	+	-1407	3420	1.6673374741615692	0.28493556828550204	10.217062994214821	0.006974863771627719
HCC	chr6	109979406	2830	GPR6	+	-1150	2466	1.6734814615346645	0.16072917082312804	10.217053668202972	0.006974863771627719
HCC	chr1	185157399	54823	SWT1	+	-240	134623	0.6304627524774684	-0.6577107396320174	10.216734767082233	0.006976016448010216
HCC	chr21	17612612	10950	BTG3	-	-338	19301	-2.9578182824522634	-0.10541960117452145	10.216694469044235	0.006976115418394541
HCC	chr12	47080028	347902	AMIGO2	-	77	3352	2.7045165443498074	-0.7669506961953173	10.216678987126144	0.006976120522698345
HCC	chr9	132812563	11092	SPACA9	+	65757	11713	-1.5905816427272605	-0.7700820738902876	10.216554440194102	0.006976538179949725
HCC	chr12	113724985	100506465	LINC01234	-	-48698	29107	-1.7510148712506945	-0.644461188275915	10.216407773947267	0.0069770395402733755
HCC	chr19	16586658	79939	SLC35E1	-	14276	22546	-1.8743277476122728	-0.8040466962631393	10.21623433199651	0.00697764223868346
HCC	chr1	247300911	84838	ZNF496	-	-31029	25239	-1.7963753892299221	-0.2507096457518477	10.215938085243515	0.0069787096601487564
HCC	chr6	41372366	9436	NCR2	+	-36576	15098	-2.871650019021945	0.03647742636423808	10.215745761290712	0.006979383960631672
HCC	chr6	10882871	9247	GCM2	-	1006	8643	1.5890300154340748	0.21206829732581642	10.215678834543347	0.006979583756060242
HCC	chr19	3270483	60680	CELF5	+	-44998	71591	-1.883489258799509	-0.7320437657087057	10.21565864756301	0.006979606672122984
HCC	chr17	60421802	124773	C17orf64	+	702	8923	1.9346553102751907	-0.4235119435592206	10.21538452634556	0.006980590655096229
HCC	chr13	112681099	23250	ATP11A	+	9230	196840	-1.6102801384481804	-0.7381369817845722	10.21535932974544	0.006980632536786137
HCC	chr7	74204977	7462	LAT2	+	4780	20078	-2.127836529911481	-0.5826138108211781	10.215256778421242	0.006980967214271634
HCC	chr20	30816433	140678	MLLT10P1	-	412971	555	-1.5542786659388697	0.8771121505301445	10.215205603957045	0.0069810628001458885
HCC	chr9	136995252	9022	CLIC3	-	-1320	1965	1.6851136751266562	-0.47787601588159984	10.215189787312504	0.0069810628001458885
HCC	chr2	13308431	100506474	LOC100506474	-	301418	40232	-1.7099427933001077	-0.9201823604427307	10.215189132824833	0.0069810628001458885
HCC	chr20	62149045	26039	SS18L1	+	-5325	38791	2.0141555615680526	-0.0407245509731855	10.215078725301005	0.006981427239382593
HCC	chr14	104295639	145195	C14orf144	+	-72055	52046	-1.753426896805117	-0.9133687147179029	10.215006391755075	0.006981647565818885
HCC	chr18	76788887	100131655	ZNF236-DT	-	-33408	27564	-2.800074618107879	-0.6870252501166313	10.21495038224041	0.0069818061025719025
HCC	chr3	157584551	152078	PQLC2L	+	-41207	57889	-1.8213543240564045	-0.2029343908776574	10.214672287538818	0.006982805448603364
HCC	chr6	152637355	23345	SYNE1	-	-44	515716	-2.3090075112420583	-0.020156185934307996	10.214585095120306	0.006983082081042697
HCC	chr11	61705095	747	DAGLA	+	-24662	66570	-1.985299925683703	-0.3574033800511921	10.214531170672089	0.006983232757251229
HCC	chr9	96720156	441455	LOC441455	+	5665	1647	1.6169770043963585	-0.04704749523404524	10.214464166809016	0.0069834329626706085
HCC	chr10	77413151	101929286	KCNMA1-AS3	+	-62279	25742	-1.8382366852064018	-0.865427564258771	10.214353532721681	0.006983798388485699
HCC	chr17	83152360	284207	METRNL	+	-72669	15436	-1.5523295966770843	-0.06547816036923874	10.214231798580876	0.006984205869467799
HCC	chr9	214239	81704	DOCK8	+	626	250395	-1.6845214165289828	-0.18229301211214538	10.213877676847105	0.006985493525586776
HCC	chr1	30247579	101929406	LINC01648	-	209967	23661	-2.0005925258088197	-0.7543525657570801	10.2137968438144	0.006985746180585749
HCC	chr7	731030	5575	PRKAR1B	-	3354	178480	-2.394526833566892	-0.08823844595927523	10.21366763543223	0.006986182090880346
HCC	chr7	129782112	406959	MIR183	-	7098	110	1.8258893039688129	-0.14874001790714592	10.213416311844277	0.006987080651913179
HCC	chr3	72162409	201617	LINC00870	+	-11152	23083	1.7154021965614243	-0.03202932753483488	10.213285603471249	0.006987509653222954
HCC	chr22	49369938	100500882	MIR3667	-	-173528	74	-1.5332912694658394	-0.39802260385592775	10.21327482041351	0.006987509653222954
HCC	chr16	11384265	116028	RMI2	+	-38827	6326	-2.019299000562168	0.12604578618417742	10.21324097855667	0.006987584341198127
HCC	chr12	117063630	54997	TESC	-	-35816	60524	-2.0950901127678083	-0.9824351623232093	10.213214727006317	0.006987630271878539
HCC	chr12	10723257	8531	YBX3	-	-97	24278	3.044291181242353	-0.5449776688051828	10.213075744507876	0.006988093535251416
HCC	chr16	85375077	100847022	MIR5093	-	68752	100	-1.915044208870791	-0.7413438484381636	10.21305135680278	0.006988093535251416
HCC	chr15	28832480	646278	PDCD6IPP2	+	-42646	66741	-1.9406663034599638	-0.04040883218326788	10.213050074689278	0.006988093535251416
HCC	chr1	203060322	4656	MYOG	-	-25716	2910	-2.1888590067416556	-0.49162264726265326	10.212936486920135	0.006988470406658563
HCC	chr6	116371137	29940	DSE	+	-267	67422	3.0569254671495605	0.510018922076558	10.21286425945852	0.006988690565529266
HCC	chr4	7500255	100422826	MIR4274	+	-40227	91	-1.9168865710648764	-0.4071081871662789	10.212438035899794	0.006990252347130865
HCC	chr11	133950719	22997	IGSF9B	-	-6035	48130	-1.5541468644715992	-0.33909903650734896	10.212382181684475	0.0069904105029241
HCC	chr17	62670122	105371855	LOC105371855	+	36084	31716	-1.8477987246615417	-0.30458288110005644	10.212333731375296	0.006990540598647281
HCC	chr7	90321210	101927446	LOC101927446	+	14013	8874	1.938460051055615	-0.3420570396814332	10.212281924330703	0.0069906834210273485
HCC	chr1	1085868	401934	RNF223	-	11561	2562	-1.791602523574624	-0.11611098428937133	10.21222397724349	0.0069908495212897175
HCC	chr14	41674101	145581	LRFN5	+	-67245	297696	-1.929379157866698	-0.6731742253203243	10.21213808541468	0.0069911215570634625
HCC	chr5	113457362	83942	TSSK1B	-	22331	2478	-3.0506280698226043	-0.5782109019610853	10.212122826840918	0.00699112584473712
HCC	chr22	20149404	388849	CCDC188	-	-504	1323	-1.8105546310376597	-0.3696881522280404	10.21210571008018	0.006991137176788991
HCC	chr6	65990690	442229	SLC25A51P1	+	-202811	1605	-1.7078629370384657	-0.25302018678360905	10.212080636592269	0.006991178671532924
HCC	chr8	141401806	11156	PTP4A3	+	19582	11067	-1.81205865988463	-0.20547648289790002	10.211722651335542	0.006992482290260708
HCC	chr15	77939886	645752	LOC645752	-	13040	12630	-1.955481107158986	-0.7330032834422868	10.211366481879196	0.006993779269829517
HCC	chr16	30659742	64319	FBRS	+	-223	11292	2.0789722754184634	0.15417139036539354	10.211333084848743	0.006993852346957313
HCC	chr1	40802504	9132	KCNQ4	+	-18492	56441	2.3841901599212236	-1.1694932975196264	10.211197460478827	0.006994313113349727
HCC	chr4	141282795	100507639	LINC02432	-	-49822	11494	-2.044241144616784	-0.5661998465353592	10.211066727190861	0.00699475536025218
HCC	chr4	69430883	7363	UGT2B4	-	-65025	15744	-2.513419718831288	-0.9434912674694709	10.21094321634078	0.006995170241287228
HCC	chr1	25945414	3925	STMN1	-	38537	6762	-2.2307995290981384	-1.1119964118890777	10.21092814036222	0.006995173843021916
HCC	chr15	70825861	54839	LRRC49	+	27378	196859	-2.3460852900273155	-0.6151607822171694	10.210870293110275	0.006995339678224483
HCC	chr7	56287858	650226	LOC650226	-	-160517	24672	1.90457493711999	-0.6408754354986617	10.210811780648783	0.0069955080411101935
HCC	chr17	74963317	102723641	HID1-AS1	+	7372	5040	-1.9783650639329713	-0.726038656087684	10.210709988086997	0.006995840583504733
HCC	chr20	62414005	81928	CABLES2	-	6722	18654	-2.136568863665159	-0.4462370840666252	10.21065613497214	0.006995991284527814
HCC	chr13	22644594	646201	BASP1P1	-	-253587	1152	-1.8019185063714684	-0.6566728526917426	10.210482853006752	0.006996595060351389
HCC	chr1	6158300	26038	CHD5	-	-21834	78348	-1.7344640281228887	0.07407645760405697	10.210438344768093	0.006996710325738123
HCC	chr19	36916436	374900	ZNF568	+	-107	81604	3.849697488982426	-0.25105546660006006	10.210194456232621	0.006997582063802654
HCC	chr5	678118	11076	TPPP	-	-15277	33534	-1.7954784947602347	-0.5732007047876206	10.210115916766966	0.006997826475177678
HCC	chr2	110680565	699	BUB1	-	2458	40410	-2.3595589405043844	-0.28973169194698184	10.210062564671588	0.0069979753207158905
HCC	chr19	13097898	4066	LYL1	-	-5262	4133	-2.063715823886044	-0.7961994031793063	10.2098186683656	0.006998837375316511
HCC	chr7	20204401	346389	MACC1	-	-12989	82735	-1.936348113230539	-1.0881203106630164	10.209807145135755	0.006998837375316511
HCC	chr19	33282232	1050	CEBPA	-	-20332	2631	1.6591032748272438	-0.2514704001990939	10.20953387036111	0.00699982092031505
HCC	chr7	47631818	101929086	LINC01447	+	-9879	7955	-2.187622320415542	-0.5593520195713448	10.209514295796815	0.006999841604947874
HCC	chr12	55479445	390327	OR6C70	-	9307	939	-1.439997207257064	0.720902339830315	10.20948470360808	0.006999900312758027
HCC	chr1	910244	100130417	LOC100130417	-	-9448	2875	1.998823230129726	-0.21984985851714434	10.20946734132945	0.006999912601519971
HCC	chr17	8828778	162387	MFSD6L	-	29429	2240	-2.011164660015376	-0.8797475435562069	10.209378955094657	0.007000194474841588
HCC	chr9	16870826	54796	BNC2	-	38	461286	2.209392590812342	-0.5142168135239216	10.209283189282395	0.007000502304448963
HCC	chr19	55081553	54869	EPS8L1	+	-1161	7532	-2.391421559555239	-0.9454311640309929	10.209264673159844	0.007000502304448963
HCC	chr15	32717407	26585	GREM1	+	597	16666	1.653783129421712	-0.48322306053878955	10.209255485574992	0.007000502304448963
HCC	chr12	49342188	79962	DNAJC22	+	4729	6768	1.874317900013151	0.05407635650754714	10.20921927790026	0.007000586132595492
HCC	chr11	126737062	101929427	LOC101929427	+	-80976	26019	-1.6612081553218558	-0.44825738170382196	10.209186606400422	0.0070006319695334095
HCC	chr3	96813992	285220	EPHA6	+	589	934362	1.9893995013528407	0.495826930032454	10.209178954959675	0.0070006319695334095
HCC	chr9	136199697	8022	LHX3	-	-3476	6924	1.5976661248078514	-0.335703677290498	10.20913210394427	0.0070007562032157735
HCC	chr20	61884338	100302168	MIR1257	-	-69324	117	-1.4467866939380136	-0.020610047206218313	10.209052763316958	0.0070009531342399775
HCC	chr10	132469207	170393	C10orf91	+	-24018	3118	-1.8880770720004787	-0.33706444017843684	10.209051979843125	0.0070009531342399775
HCC	chr6	142088697	4829	NMBR	-	-102	14316	1.6350845324925203	-0.5257736076972787	10.208791728321938	0.007001838607079898
HCC	chr3	194383112	131578	LRRC15	-	13369	14497	-1.5797713240928049	-0.10974857422092996	10.208790493999121	0.007001838607079898
HCC	chr12	8444297	93978	CLEC6A	+	11698	22336	-2.24571662049565	-0.7347003085784534	10.208761141429058	0.007001896428178351
HCC	chr16	50246212	113	ADCY7	+	20328	43990	1.292187095690579	-0.4378905916250018	10.208734950882697	0.007001942244867675
HCC	chr9	17579517	6456	SH3GL2	+	-563	218175	2.2378283712918448	-0.3327222291119603	10.208716226500975	0.007001959715239061
HCC	chr7	1263507	340260	UNCX	+	-31125	4945	-1.6933155407321525	-0.3962086819113528	10.208638399015562	0.007002201588643795
HCC	chr1	247111402	388759	C1orf229	-	-1015	2258	3.4177425938661035	0.14357254887561277	10.208619426888294	0.007002220001187493
HCC	chr1	157099346	440695	ETV3L	-	-462	7766	-1.8007801332571918	0.04504950721730688	10.208595693238145	0.007002256493158571
HCC	chr2	10241090	100422929	MIR4261	-	48419	58	-1.7983578066191401	-0.5939093011174144	10.208570907508943	0.007002296980396835
HCC	chr1	47225677	6886	TAL1	-	-6038	15426	2.1670851149923833	-0.2444683053026589	10.208527021466665	0.0070024099913430045
HCC	chr1	237012261	645745	MT1HL1	-	7843	316	-1.7330746287148509	-0.7539043131159776	10.208487810187577	0.007002505254341064
HCC	chr17	9150624	101928266	LOC101928266	-	-28494	8051	1.8963432612676316	-1.262710089732907	10.20825185616885	0.007003347607584006
HCC	chr3	40387174	956	ENTPD3	+	-18	41471	2.1947739484748054	0.17154306439830133	10.208136442865182	0.007003732271028094
HCC	chr11	76200478	7481	WNT11	-	-6052	20205	-2.050121603880116	-0.7211108416499441	10.208018642455016	0.007004126022383895
HCC	chr9	107488793	9314	KLF4	-	-927	4864	2.3194712362167813	0.11835226379158294	10.207843734353531	0.007004736702815703
HCC	chr10	57737779	100500834	MIR3924	-	433220	81	-2.071891732148281	-0.0632486665012981	10.207798675843549	0.007004854209824336
HCC	chr5	115180311	55521	TRIM36	-	-235	55785	2.201126077024615	-0.19879533818741324	10.207743830954634	0.007005008891799078
HCC	chr4	2418463	57732	ZFYVE28	-	-180	149047	-1.9911702493120071	-0.02304947083702325	10.207496658586688	0.007005894170332693
HCC	chr11	92157646	120114	FAT3	+	194450	544374	-1.9538817980804928	-0.4607643141272317	10.207472229739203	0.007005933327646875
HCC	chr9	136673706	406913	MIR126	+	-3104	85	1.6532379668898585	-0.4644383434794753	10.207321828905812	0.007006451061568012
HCC	chr11	73308865	9828	ARHGEF17	+	-247	60763	2.0040817658158927	-0.05662842307099195	10.207064419229482	0.007007375424914978
HCC	chr3	160450307	100174949	TRIM59-IFT80	-	469	192853	1.6958173366197387	0.019110127713496693	10.206966899869286	0.0070076923216244
HCC	chr1	68817916	105378785	LINC01707	+	237982	129105	-2.20282911861713	-0.5924213620553442	10.20678426379775	0.007008332689014195
HCC	chr9	96027543	100188953	LINC00092	-	5732	2080	2.2158203047544514	-0.9999051791231758	10.206603506961336	0.007008945736770561
HCC	chr22	50187349	80305	TRABD	+	-1437	13688	-1.6986395217078152	-0.6531774409122009	10.206591530632934	0.007008945736770561
HCC	chr2	31254989	30845	EHD3	+	-20975	34381	-1.943656182304458	-0.6172924493804816	10.206580590690017	0.007008945736770561
HCC	chr6	87122770	1081	CGA	-	27623	9650	1.79885336229314	-0.8650412357438977	10.206389126121508	0.007009619778656661
HCC	chr7	1263583	340260	UNCX	+	-31201	4945	-1.6720339464221783	-0.17779423432823596	10.206337333073002	0.007009762972253831
HCC	chr4	152936991	729870	LOC729870	-	154	2322	2.414080957464544	0.12831449622615185	10.2063152734259	0.007009793150605225
HCC	chr5	1832589	101929034	LINC02116	-	-23979	599	-1.6786458988943007	-0.425681022274487	10.206199742125271	0.007010178629325579
HCC	chr5	173269122	1482	NKX2-5	-	33810	3209	-1.7075864118078417	-0.7934160759954356	10.206177867427677	0.007010208107324124
HCC	chr7	101244924	51024	FIS1	-	-166	5479	0.5642904376772954	-0.47723884485745155	10.20607945832619	0.007010509188764239
HCC	chr17	81735340	1468	SLC25A10	+	-23104	8781	-1.5697721924788501	-0.35628101975854465	10.206070424106265	0.007010509188764239
HCC	chr1	32695380	81493	SYNC	-	-7380	22855	-1.6798903883528942	-0.8653506679714102	10.206030824676134	0.007010606049418427
HCC	chr16	67398018	51673	TPPP3	-	4483	3729	-1.8770971808609123	-0.31435162682988455	10.205988043222845	0.007010715008453259
HCC	chr5	169807057	1794	DOCK2	+	-169810	446136	-1.675663460406576	-0.48146461855784517	10.205858156752416	0.007011155116374502
HCC	chr12	14568601	79887	PLBD1	-	744	64195	-2.183693020200319	-0.8930045195281914	10.205826441406543	0.007011222013441515
HCC	chr2	149331113	130574	LYPD6	+	-598	143631	1.8837379077382497	-0.002749397604839994	10.205765576517251	0.00701139973496469
HCC	chr20	62206408	11255	HRH3	-	-13859	5307	-1.743116410386592	-0.5809893227266776	10.20570970377549	0.007011558481284201
HCC	chr8	46024216	389652	ASNSP1	-	-593427	38429	-1.6718936623899014	-0.429741261093918	10.20539931017779	0.007012685012094162
HCC	chr1	37996116	10946	SF3A3	-	6006	33131	2.0130438314897874	-1.2854583730146496	10.205367264723584	0.007012753181067471
HCC	chr4	158672295	201725	C4orf46	-	40	5581	-3.3723061239627787	0.01255863671801135	10.20517277145469	0.007013439119501217
HCC	chr4	2462500	6047	RNF4	+	6568	46792	3.174552645100724	-0.4993667303164724	10.205029181947571	0.007013931520767399
HCC	chr19	16893557	27151	CPAMD8	-	-3416	4027	-1.6322969741733793	-0.6398632012044434	10.205006772544778	0.0070139630542087415
HCC	chr22	24427173	135	ADORA2A	+	389	14800	-1.6814138776344885	-0.3814430410823683	10.204722447452816	0.007014990816434352
HCC	chr10	393027	10771	ZMYND11	+	-213033	69796	-2.1763176540764246	-0.5351784216926068	10.204660667094714	0.007015172120940929
HCC	chr9	107488581	9314	KLF4	-	-1139	4864	2.4931220217151524	-0.3169026739242793	10.204519083956725	0.00701565701465204
HCC	chr6	28861602	401242	LINC01623	-	-2075	4053	-1.97140028799472	-0.5219274139051024	10.204429435628107	0.007015924695679718
HCC	chr7	151049133	9311	ASIC3	+	-841	4465	-1.903167576029706	-0.45042314934688527	10.204420486183807	0.007015924695679718
HCC	chr18	79532914	284240	LOC284240	+	46368	9737	-1.6625088853138188	-0.47578956735351646	10.204244441747448	0.00701654075883033
HCC	chr10	124389381	4942	OAT	-	-29595	21674	2.9208296358851955	0.2941391462833209	10.204115864552499	0.0070169762626736566
HCC	chr1	6249284	390992	HES3	+	-5092	1387	2.833160502865383	-0.4823247267904842	10.203925345015065	0.007017647503058756
HCC	chr19	7687576	126003	TRAPPC5	+	-6755	2042	-1.608289215106077	-0.26914914572540255	10.203724700312826	0.007018357342699526
HCC	chr16	1190180	25823	TPSG1	-	-35074	3604	-1.80097955536006	-0.15329555952149218	10.203486749697873	0.007019209248435005
HCC	chr7	150444339	155038	GIMAP8	+	6291	28766	-1.893492021954578	-0.5228213969056809	10.203443395911684	0.007019320530659517
HCC	chr12	53231939	5916	RARG	-	-317	21691	-2.5887866943094644	0.11534467899095725	10.203410548499114	0.007019391824421027
HCC	chr7	5594663	6624	FSCN1	+	-1858	13852	2.6829673767807183	-0.40315780553482133	10.20321686309925	0.007020075352834651
HCC	chr12	33439405	341359	SYT10	-	-414	64407	2.974829099612551	-0.3783838275361007	10.203199577720163	0.007020087415061904
HCC	chr9	130234533	256158	HMCN2	+	31346	168245	-1.91073252235969	-0.5548519568288347	10.203172446293578	0.007020136958828216
HCC	chr1	161440193	2212	FCGR2A	+	65222	14156	2.130357909092315	-0.698645034716826	10.203019968148688	0.007020663683803537
HCC	chr7	109212781	154907	C7orf66	-	328194	613	-1.9007412892522544	-0.6468853701228078	10.202993834988916	0.007020709432141449
HCC	chr11	88068974	23682	RAB38	-	-106493	62221	-2.150640491572444	-0.11858787704176162	10.202952350311605	0.007020775228048047
HCC	chr1	214244272	56950	SMYD2	+	36950	55913	-1.769465485528946	-0.09806519599285404	10.202934689841129	0.007020775228048047
HCC	chr14	96240915	623	BDKRB1	+	15295	8554	-2.3709948836620214	-0.0923098347044481	10.20293420399959	0.007020775228048047
HCC	chr2	1283316	7173	TPO	+	130145	129267	-1.447300457060478	-0.09701472303230407	10.202919886938453	0.0070207759938541395
HCC	chr20	57748306	56937	PMEPA1	-	36770	63145	-1.543409616768644	-0.20230248311916146	10.202844567881563	0.007020945182432909
HCC	chr1	2025860	2563	GABRD	+	-6531	11425	-1.8407720951586255	-0.4830202854825557	10.202844373855868	0.007020945182432909
HCC	chr4	3339338	6002	RGS12	+	-25191	118031	-2.1295416184099762	-0.8004713263710843	10.202833099898655	0.007020945182432909
HCC	chr17	39753931	2886	GRB7	+	-13964	7319	-2.7475723773222103	-0.6417194460318285	10.202590468709332	0.007021795003547738
HCC	chr2	232433776	248	ALPI	+	22336	4634	-1.771409880456229	-0.500915034476291	10.202581666980883	0.007021795003547738
HCC	chr15	67145737	4088	SMAD3	+	-7716	57175	-1.664038831157203	-0.5714822359471253	10.202340787731117	0.0070226584931048506
HCC	chr6	1605205	101927703	FOXCUT	+	326	1826	3.1960566578332275	-0.7951190945256547	10.20196865031997	0.007024022017116786
HCC	chr4	10124882	9948	WDR1	-	7848	42696	-1.6987416585525725	0.19887502612819893	10.201614741966516	0.007025316364548192
HCC	chr3	155744326	23007	PLCH1	-	-763	265208	2.0806298125939007	0.03149321273650323	10.201595486596915	0.00702533594792126
HCC	chr5	81195266	1160	CKMT2	+	38054	33079	2.7232816769647927	-0.19799807382038748	10.201548294929886	0.007025461958604172
HCC	chr1	1213724	7293	TNFRSF4	-	-444	2843	-1.9770601380532011	-0.45476580036188374	10.201527276852474	0.007025488258570283
HCC	chr17	81537146	25794	FSCN2	+	-8755	8740	2.0831999318275467	-0.43176621430090095	10.201508756397423	0.007025505043911277
HCC	chr7	80137600	2770	GNAI1	+	-1845	83655	-2.1871448746881184	-0.4511513038883306	10.201466750833362	0.007025611301245925
HCC	chr9	61674577	100132948	FAM27C	+	179507	1257	-2.3830384202334542	-0.1905059316048814	10.201354247820348	0.0070259467342942035
HCC	chr16	23355513	6338	SCNN1B	+	-53243	79030	-2.1062185532320328	-0.9388919872407923	10.2013479716177	0.0070259467342942035
HCC	chr7	151049252	9311	ASIC3	+	-960	4465	-1.8085098444092746	-0.5111419675548465	10.201336364320738	0.0070259467342942035
HCC	chr18	76579138	400660	LINC00683	+	40639	3783	-2.0546765199705237	-0.4670744310716318	10.200937810457908	0.007027366872711033
HCC	chr19	40613932	8425	LTBP4	+	-12561	28450	1.6666374031086972	-0.15423633051246852	10.200935427537338	0.007027366872711033
HCC	chr17	36942185	3975	LHX1	+	-4710	7141	2.3621349963334004	-0.536110652709627	10.20077811303802	0.007027912590143151
HCC	chr16	23182594	6340	SCNN1G	+	125	34161	2.8174482962560154	-1.125837719318157	10.200693517473937	0.007028181202600614
HCC	chr16	21664126	10261	IGSF6	-	11460	11383	2.0242587380978074	-0.39442361065455517	10.200511306647904	0.007028821876859672
HCC	chr20	24873368	8530	CST7	+	75862	10699	-1.8746361504545759	-0.964010189632821	10.200321955383224	0.007029489829161544
HCC	chr10	45374365	240	ALOX5	+	-199	71954	2.2154629854061225	-0.8630133309404843	10.200275664815365	0.007029612486314873
HCC	chr8	752461	401442	LOC401442	+	-13913	1827	-1.7965080993865417	0.11640859452381704	10.200217333219783	0.007029781046696392
HCC	chr6	34008253	100302123	MIR1275	-	8202	80	-1.9363860152036088	-0.39255969178373334	10.200182770920534	0.007029859000703785
HCC	chr13	18194580	26080	FAM230C	+	717	36720	-1.8514711092729057	-0.09020113358188005	10.200094482683042	0.007030141768626831
HCC	chr20	30815880	140678	MLLT10P1	-	412418	555	-1.4013811320669054	1.3383669838571088	10.200053125242114	0.007030245604717503
HCC	chr16	21520433	387254	SLC7A5P2	-	-11	2536	-1.8150911567018815	0.8522815255947095	10.20003901993437	0.007030245604717503
HCC	chr6	29633278	2550	GABBR1	-	143	30908	2.041728496360569	-0.42256909228161416	10.199895224318055	0.007030740011710683
HCC	chr3	55483196	7474	WNT5A	-	1798	15684	-1.7167249087740597	-0.8044139724088297	10.199771146313665	0.007031159274896743
HCC	chr5	172807491	57222	ERGIC1	+	26729	118466	2.9988128184536267	-0.5405781439926379	10.19973370047336	0.007031248241524823
HCC	chr19	52369838	400713	ZNF880	+	79	15877	1.698649411080506	-0.6332527518293273	10.199661843579253	0.007031468416474522
HCC	chr6	28543871	2880	GPX5	+	-15540	6621	-1.6318030175145224	0.3473807574852906	10.199638760327758	0.00703150262346906
HCC	chr15	66703302	4091	SMAD6	+	-966	79664	2.389330040015552	-0.5024385849124698	10.199570617759084	0.007031708644300575
HCC	chr9	135992748	10422	UBAC1	-	31368	28412	2.18868335294271	-0.026922780987654358	10.199511580706051	0.007031879950574638
HCC	chr14	28767880	2290	FOXG1	+	-808	3206	1.6020255304968514	-0.5676940384201392	10.199495223667824	0.007031888512502177
HCC	chr9	134469138	6256	RXRA	+	-62556	34005	-1.6017837196051479	-0.17885498623596432	10.199446992265273	0.0070320186191723776
HCC	chr17	2853338	23108	RAP1GAP2	+	-56900	241304	2.2016095023960145	-0.2226665910963604	10.199351070024065	0.007032330592301194
HCC	chr6	31078591	285834	HCG22	+	-25141	6429	-1.9884118736715366	-0.44504128057998954	10.199324511080434	0.007032338983231115
HCC	chr11	71774755	55199	FAM86C1	+	12756	13724	-2.3750336672901775	-0.8767574525458192	10.199320647067722	0.007032338983231115
HCC	chr20	56716924	7022	TFAP2C	+	-87622	9981	-1.8484031881320218	-0.35968360678088995	10.199289720010341	0.007032403110066079
HCC	chr4	127623220	27152	INTU	+	9712	83848	1.8262022991234288	-0.24014747145823762	10.199247255202827	0.007032511237415538
HCC	chr17	57965892	404093	CUEDC1	-	10569	94081	-1.6023167801541436	-0.5691840249019987	10.199147923954772	0.007032836235921288
HCC	chr19	37980562	23094	SIPA1L3	+	-73341	301152	-2.5700368122206694	-0.8909684096466056	10.199101759048112	0.007032958482269439
HCC	chr1	1167552	406983	MIR200A	+	311	90	-1.7749265406683823	-0.7960774973566506	10.198843820923557	0.007033847688001219
HCC	chr9	1050248	10655	DMRT2	+	98	7209	2.0777593333623163	-0.3914958186881406	10.198840396924837	0.007033847688001219
HCC	chr3	147421355	440982	LOC440982	+	-28	88584	2.086535060220353	-0.9665982010416253	10.198679795028056	0.007034406468754381
HCC	chr16	18801820	23204	ARL6IP1	-	142	10012	-1.6304807914471586	0.03959827405392354	10.19864415220243	0.007034488606697445
HCC	chr8	2070614	102465695	MIR7160	+	5975	52	-1.8365662945560606	-0.48482964851104704	10.198587351337054	0.007034604893798229
HCC	chr4	112511072	105377372	LOC105377372	+	4307	31506	1.55588479244987	0.16639179744238927	10.198585447611027	0.007034604893798229
HCC	chr19	51327868	147645	VSIG10L	-	-14256	10589	2.5076964352762903	-0.4017511553563546	10.198534133021482	0.007034746819255466
HCC	chr9	132587003	56751	BARHL1	+	-4397	7648	2.273465829700507	-0.4023860072295579	10.198396343327666	0.007035218645055345
HCC	chr15	51341925	342035	GLDN	+	-421	66498	1.6308588987725263	0.08902222555352143	10.198296791896766	0.007035544615019619
HCC	chr3	179451303	59345	GNB4	-	-280	55496	1.7510221672792483	-0.652283534726315	10.198228325691332	0.007035751999652518
HCC	chr17	68198413	440461	ARHGAP27P2	+	247	1643	1.835136010439237	-0.03292415450573927	10.197991877624212	0.00703660034427291
HCC	chr2	42927140	102723854	LINC01819	-	-112403	11691	2.1091159267902966	-1.0158680203380783	10.197617400587006	0.007037945710387521
HCC	chr8	144546706	414919	C8orf82	-	17632	2856	-1.9264898202571112	-0.0018721069198660064	10.19761111415135	0.007037945710387521
HCC	chr22	44453951	101927526	LINC01656	+	-10624	1462	-1.603878104429236	-0.145929253253199	10.197180809403417	0.007039534313299148
HCC	chr15	84080221	648809	EFL1P1	+	-34	46415	2.448519828324056	-0.6183889400861705	10.197131072901811	0.007039670319052687
HCC	chr10	84180564	387695	C10orf99	+	-6766	11497	-1.7753953816652497	-0.34041289014025083	10.197097271068735	0.007039745496807868
HCC	chr10	3067566	5214	PFKP	+	-46	69286	2.4179135988635534	0.029756098270734437	10.19695904529516	0.007040219331540455
HCC	chr16	84948824	55625	ZDHHC7	-	-62711	37075	1.8609806659191497	-0.831934536989611	10.196879036136636	0.007040470929489462
HCC	chr15	82043339	84206	MEX3B	-	-2804	4366	1.811200117730616	-0.44859611245549497	10.19684577954397	0.007040544035547143
HCC	chr7	26129033	9603	NFE2L3	+	23194	34910	-1.8305665214316664	-0.541414732446811	10.196798388001746	0.00704067111018067
HCC	chr13	99997371	100861542	LINC00554	-	-538	3010	2.0604332413921727	-0.7672400683365619	10.196747465149912	0.007040811670465596
HCC	chr5	1272435	7015	TERT	-	-22612	41876	-1.9027657188131504	-0.8703087877882127	10.19656188173554	0.007041466411269488
HCC	chr5	138636566	3313	HSPA9	-	60937	20748	-2.284667614183816	-0.8752431368356353	10.195900533654424	0.007043938312092475
HCC	chr17	64780168	102464831	MIR6080	+	591	66	1.8155919674683452	-0.0672489138914855	10.195650154772842	0.007044840883251114
HCC	chr1	155187319	4582	MUC1	-	-5596	7092	-1.7621492141486181	-0.6302933031663591	10.195627447398913	0.007044873736559578
HCC	chr1	998176	57801	HES4	-	-1996	1211	-2.0089376521822757	-0.7657330302587215	10.19555109941409	0.007045111519493077
HCC	chrX	71874697	340527	NHSL2	+	36391	232487	-1.6922585508810024	-0.27015451240313815	10.195430043385208	0.007045520124471872
HCC	chr8	33634486	78986	DUSP26	-	34380	8777	-1.9999333598318554	-0.35234446722545654	10.19526059837105	0.007046071683250485
HCC	chr15	96135730	7026	NR2F2	+	190198	14336	-2.003029502811192	-0.5587819292332845	10.195257473347773	0.007046071683250485
HCC	chr15	68860389	8125	ANP32A	-	39467	42387	-2.3938628608251036	-0.8787176060781089	10.195230305845008	0.0070461215868149515
HCC	chr3	53046424	51460	SFMBT1	-	351	142507	-2.325483596518574	0.2808975668275502	10.19514865485467	0.0070463796783295255
HCC	chr11	70133473	55107	ANO1	+	-48063	104137	-1.935164598906015	-0.5092408241348322	10.195133871440689	0.007046382263173395
HCC	chr14	21192035	283624	LINC00641	-	-13468	5425	-1.871608454192432	0.049909741138001035	10.194919612377923	0.007047147119829453
HCC	chr5	321491	57491	AHRR	+	-17315	134115	3.2063863482013275	0.24360393195003202	10.194637957899282	0.00704816965150768
HCC	chr22	39377678	9145	SYNGR1	+	-13508	14220	-2.4585481741728743	-1.0501917956003703	10.19461745807714	0.007048194087435745
HCC	chr12	132360369	101928416	LOC101928416	+	-30519	1726	-1.9405300804795744	-0.003833594945840168	10.19451879431027	0.007048456541502018
HCC	chr2	234954126	23677	SH3BP4	+	-2142	103731	1.833832620374373	-0.5491331124185478	10.194518251169136	0.007048456541502018
HCC	chr10	17454604	338596	ST8SIA6	-	217	138974	2.1601509452564014	-0.3861013017337963	10.194503900127756	0.007048456541502018
HCC	chr11	134332232	89944	GLB1L2	+	-358	44451	2.2539094157265533	-0.08168189539454422	10.194492367727975	0.007048456541502018
HCC	chr2	26503736	9381	OTOF	-	25694	20840	2.0690834443454915	-0.5742086540418917	10.19430812455763	0.007049106888148331
HCC	chr16	2856204	64063	PRSS22	-	-1966	5444	-2.1170322770383225	-0.9466963479548285	10.194272546432963	0.007049188969698494
HCC	chr20	63784900	140685	ZBTB46	-	-20603	61836	-2.1301984468916224	-0.6540765802984769	10.194048660157357	0.007049990945668851
HCC	chr8	144115505	340390	WDR97	+	-7813	8692	-2.2406206372173876	-0.30078670852562567	10.194008182305573	0.007050091771214366
HCC	chr19	639996	27006	FGF22	+	-70	3679	2.083365769268286	-0.568587906293239	10.193887168278152	0.007050500516288813
HCC	chr9	135403281	157927	C9orf62	+	-60032	3310	-1.7515971210188634	-0.9251395769715303	10.193542968815429	0.007051717412147064
HCC	chr18	4454140	9229	DLGAP1	-	-1126	953122	1.8270965317598353	-0.4374614161253152	10.193540712045383	0.007051717412147064
HCC	chr19	12683875	1725	DHPS	-	1988	6171	-2.6035293239609225	-1.2098240819223627	10.193494792746321	0.007051839073532817
HCC	chr3	170041482	26996	GPR160	+	-3535	47449	-1.980384189050788	-0.6815337803372912	10.193472714793671	0.007051869563210171
HCC	chr1	34794206	2701	GJA4	+	-1208	2750	-1.6709080440519863	-0.4831783478877601	10.193412626838672	0.007052045412826025
HCC	chr8	36140465	101929550	LOC101929550	-	430145	38157	-2.6115010906784804	-1.2408900497139412	10.193243164866075	0.0070525972007416645
HCC	chr18	62716309	23239	PHLPP1	+	-870	265005	2.207547988573027	-0.43077956573172715	10.193240137555142	0.0070525972007416645
HCC	chr4	183797757	56977	STOX2	+	265	225509	2.524937411357137	-0.9360734793538015	10.193062060768575	0.00705322435433592
HCC	chr14	22887166	161253	REM2	+	-3943	4458	1.8384215173512333	-0.6652030209980127	10.192953050107484	0.007053587373135799
HCC	chr18	10454654	147495	APCDD1	+	-26	34074	2.3256777153156807	-0.699820442825692	10.19287508370968	0.007053831657863977
HCC	chr14	22886083	161253	REM2	+	-2860	4458	-2.626270425762895	-0.7322088635134256	10.192772951357362	0.007054168396611025
HCC	chr21	44350113	7226	TRPM2	+	3488	89481	1.8232672610051062	-0.22746141645912593	10.19275818169406	0.007054170942523423
HCC	chr20	64036530	284739	C20orf204	+	-2803	5275	-1.8223624880735376	-0.8135952658940884	10.192742871384112	0.007054175557072907
HCC	chr5	32074165	64083	GOLPH3	-	-100154	49602	-1.9133450946106856	-0.2413274644284125	10.192664428366186	0.007054421687597978
HCC	chr15	72902800	83440	ADPGK	-	119015	32419	-1.7158218007546067	-0.5162865705190797	10.19256160118757	0.007054738613699668
HCC	chr1	13700637	7799	PRDM2	+	-397	124840	2.790790060560552	-0.25272056475244536	10.192553378997687	0.007054738613699668
HCC	chr2	83874255	101928031	LINC01809	+	-351441	668	-2.0936073207605546	-0.5135938645249816	10.192448133139855	0.0070550873111901585
HCC	chr2	24049946	2281	FKBP1B	+	-245	13980	3.279212732709382	-0.16536902542353296	10.192397240215087	0.0070552280674312596
HCC	chr9	38424418	347252	IGFBPL1	-	-29	17920	2.489707489843625	0.21069336781621514	10.192327891890685	0.007055439439707281
HCC	chr14	101584180	1735	DIO3	+	-22829	2102	-1.6566395261767923	-0.7271766957926519	10.192276450522783	0.007055582302425324
HCC	chr17	40177897	51195	RAPGEFL1	+	-402	18162	2.9932251921000077	-0.6264370385624428	10.19214840582056	0.007056018282508988
HCC	chr7	45574234	107	ADCY1	+	-94	90533	2.3944908547760564	-0.3901590995251149	10.192112126828235	0.0070561031387238494
HCC	chr22	49007533	100128946	LINC01310	+	-140763	31617	-1.6398644167028982	-0.6032564270311386	10.191985227619888	0.007056503486895906
HCC	chr20	33939935	22913	RALY	+	53717	89534	-2.1923625407184058	-0.38819265179433043	10.191979299405801	0.007056503486895906
HCC	chr2	178413721	101927027	LOC101927027	+	-62	20433	2.7798762573173907	-0.4664525882804216	10.191895339637291	0.0070567485238788
HCC	chr16	11668138	8303	SNN	+	295	10729	-2.3473202135852946	0.31950590562372855	10.191887062407567	0.0070567485238788
HCC	chr9	127676624	100500872	MIR3911	-	-14171	109	-1.806348861233776	-0.84313979861707	10.19154670450343	0.007057997173107239
HCC	chr12	48457584	23519	ANP32D	+	15081	396	-1.6355938104859786	-0.8061288306380767	10.19145387212847	0.007058298523420679
HCC	chr18	76350718	101927989	LOC101927989	+	140934	2264	-1.5115074048066008	-0.6478548091192482	10.191088355165245	0.007059643771361198
HCC	chr16	67155334	84752	B3GNT9	-	4335	2898	-2.685431117138364	-0.7271147409081593	10.191020968344267	0.007059847773057989
HCC	chr1	101236181	101928370	LOC101928370	-	-347	1656	3.5229689952461376	-0.25909517197641896	10.190558694654676	0.007061563842766492
HCC	chr1	228103200	79169	C1orf35	-	-262	2736	0.9714195204947371	0.10163628896419491	10.190451805452158	0.0070619191827737205
HCC	chr17	66965829	27092	CACNG4	+	-965	68539	1.8794027041556458	-0.29890801928256405	10.190368696595641	0.0070621834654568645
HCC	chr16	35734427	400533	LINC02167	+	12125	10073	-1.6782085577096315	-0.394653768598355	10.1900846183905	0.007063178812302771
HCC	chr6	151247769	9590	AKAP12	+	-7770	118563	-1.9592408878334757	-0.864485336340059	10.190080620810846	0.007063178812302771
HCC	chr16	56617460	4500	MT1L	+	1	1358	2.313189135581873	-0.1129075978114275	10.189626613083718	0.007064864035329391
HCC	chr17	49890728	255061	TAC4	-	42711	9709	-1.70540575991083	-0.5918135796844505	10.1893468942812	0.007065881778447054
HCC	chr15	77527681	101929457	LOC101929457	+	-2086	8516	-1.6862123416503256	-0.5663091192843147	10.189269401464372	0.0070661246930462
HCC	chr5	2038607	101929081	CTD-2194D22.4	+	-151276	13160	2.7429871088133972	-0.5102755692297315	10.189190498252273	0.007066373021422531
HCC	chr4	153141865	23321	TRIM2	+	10477	186979	-1.9539311729672673	-0.6285183484831103	10.189112327166015	0.007066618553378176
HCC	chr4	25505105	101929161	LOC101929161	-	-64241	38307	-2.0149622154275084	0.13238924338765748	10.18897290688031	0.007067098831633945
HCC	chr1	93345775	100131564	CCDC18-AS1	-	-36	35703	-1.9319478665121301	-0.31631713809928574	10.188952263336178	0.007067123908106492
HCC	chr7	70713751	64409	GALNT17	+	418786	581065	-2.4200034097005743	-0.7634795387313228	10.188929937875322	0.007067155431187199
HCC	chr15	31483468	51621	KLF13	+	-156613	51045	1.8191770117084334	-0.8814675289150825	10.188867854214323	0.0070673393340959295
HCC	chr8	142453436	575	ADGRB1	+	10580	80992	2.5112649085063925	0.46718322086598774	10.18882979513566	0.007067431161658152
HCC	chr7	151167633	2636	GBX1	-	85	18960	2.441566771539941	0.03206912578583369	10.188791513907276	0.007067523842318313
HCC	chr3	136819323	80723	SLC35G2	+	-304	36874	3.3199265864760097	-0.7245934362049986	10.188635739812533	0.007068066871118474
HCC	chr7	30993418	2692	GHRHR	+	-29397	15511	-2.2813585384934	-0.18929926643016531	10.188600013747958	0.007068149766831505
HCC	chr22	37746368	11078	TRIOBP	+	-134	13723	-3.0158900619712314	-0.4268454776314288	10.188530146491953	0.007068363534660296
HCC	chr6	155129678	26230	TIAM2	+	-39389	167435	-2.0034825811177437	-0.4288244007611724	10.188490897103101	0.007068459940755369
HCC	chr9	128916192	254295	PHYHD1	+	4703	21147	1.8197831167003709	-0.48347185417556726	10.188400571151917	0.007068752146343282
HCC	chr18	42795626	6014	RIT2	-	-320066	372475	-1.8997254698359964	0.05164434932029878	10.188378969923889	0.00706878090438879
HCC	chr11	64015835	55611	OTUB1	+	-29982	12568	-2.023372182479256	-0.9051093508197369	10.188340924395469	0.0070688318016881415
HCC	chr5	604576	100996325	LOC100996325	-	-7634	10042	-1.8416947725112967	-0.6306875445556401	10.188326628268236	0.0070688318016881415
HCC	chr1	21851964	401944	LDLRAD2	+	-39699	12957	-2.3191734562895556	-0.5184021623216428	10.188312890029998	0.0070688318016881415
HCC	chr3	4467234	285362	SUMF1	-	-48	106138	1.5232930204615585	0.2678953649184207	10.188309296393319	0.0070688318016881415
HCC	chr9	91683120	100500902	MIR3910-2	-	46775	79	-1.6412345005109326	0.06807973433379043	10.18821036533835	0.007069157014814833
HCC	chr3	158105621	6474	SHOX2	-	-542	10153	2.0010742157609336	0.23773008393364944	10.188187594065965	0.007069190262706712
HCC	chr11	72752232	116985	ARAP1	-	-157	67321	-2.838159575556185	0.2147918969473253	10.188172139559766	0.0070691954607191455
HCC	chr20	62378547	6227	RPS21	+	8518	1456	-1.8182843821150199	-0.3097621115556188	10.188117077289604	0.007069352505866051
HCC	chr20	32519438	101929698	LOC101929698	+	-9479	10327	-2.205031807615997	-0.2914414688051339	10.188059190605749	0.007069520383492198
HCC	chr5	173740222	101928136	LINC01484	-	-5987	38611	-1.836959246061968	-1.022243396458225	10.188032391808541	0.007069569076036805
HCC	chr9	136369986	64170	CARD9	-	-3695	9726	-1.8764054463895186	-0.6551945893848256	10.187958592818696	0.007069797968048209
HCC	chr13	110492677	100874203	COL4A2-AS1	-	-15502	5604	-2.090299703366785	-0.8635972772333141	10.187914738653284	0.007069912055280912
HCC	chr1	206470977	9641	IKBKE	+	-734	26648	-2.3125921022704907	0.29947481870236903	10.187891094727796	0.007069948655658009
HCC	chr6	137497825	167826	OLIG3	-	3431	2196	2.0364654001926543	0.41038501459907223	10.187749966800837	0.007070435722768116
HCC	chr5	178272788	85007	PHYKPL	-	39966	24349	-1.895705364190718	-0.7504065177910827	10.187424540039515	0.007071613488853216
HCC	chr4	1558155	152877	FAM53A	-	-125836	44111	-1.6968972893342662	-0.7192760288662309	10.1874146395362	0.007071613488853216
HCC	chr3	120451475	11167	FSTL1	-	404	56858	1.8310986010413952	-0.6314555131500413	10.187230843955774	0.007072264319459494
HCC	chr16	3181607	4992	OR1F1	+	22640	939	-1.7097449989792344	-0.3091742785535306	10.187137745998136	0.007072567325347944
HCC	chr11	61121818	921	CD5	+	-19360	25394	-2.0536930825166633	-0.3605169192226102	10.187074641489318	0.007072755298776324
HCC	chr2	42810331	23498	HAAO	-	17720	25523	-2.496646573741085	-0.3167842923048856	10.187049648371541	0.0070727860387115446
HCC	chr9	137408365	54932	EXD3	-	-14897	57118	-2.373021749944704	-1.1825565214466018	10.187038433139314	0.0070727860387115446
HCC	chr9	121598229	153090	DAB2IP	+	-31127	218429	1.8002831996048707	-0.8498223785158894	10.186931022757335	0.007073143969739164
HCC	chr1	237032113	6262	RYR2	+	10289	791587	-2.0159308047984728	-0.22857322395938814	10.186761646114554	0.007073739631592221
HCC	chr5	115602213	101927100	LOC101927100	+	-58	18265	2.941799147712579	0.17548483984039262	10.186662336936635	0.007074066532971069
HCC	chr1	7642467	23261	CAMTA1	+	27263	99977	-2.065600287472155	-1.1010614409048538	10.186626650104571	0.007074149362357913
HCC	chr8	143933280	5339	PLEC	-	-6310	24444	1.587442690080332	0.07761693070978948	10.186352587154392	0.007075107299320607
HCC	chr10	133219227	8433	UTF1	+	11047	1285	-1.93359819924039	-0.3215413422449589	10.186348780453159	0.007075107299320607
HCC	chr9	135496858	138162	C9orf116	-	-3057	4736	-2.064946343828619	-1.0434022949512347	10.186056953443511	0.007076173025398495
HCC	chr19	40848722	1548	CYP2A6	-	-1725	6910	1.748107040401558	0.23554725046470798	10.18603659880474	0.007076197043070173
HCC	chr20	1185542	55321	TMEM74B	-	109	4873	-2.5594885488280217	0.13863993441189296	10.185991683759113	0.007076315314468234
HCC	chr8	48977923	6591	SNAI2	-	56483	3760	-2.213566493792076	-0.6256186269353851	10.185840045735759	0.0070768431710236
HCC	chr19	42088914	64763	ZNF574	+	-12776	5430	-1.734890725263932	-0.18490691502601875	10.185824819343672	0.0070768475104605365
HCC	chr5	133612302	23105	FSTL4	-	-230	416073	2.357481968890355	-0.05753871936756104	10.18563477574206	0.007077480269681294
HCC	chr6	111872955	2534	FYN	-	-497	213121	2.259002380368755	0.5417943431890823	10.18563176567887	0.007077480269681294
HCC	chr2	71466439	8291	DYSF	+	263	220062	2.2311913479096672	-0.0787838829907101	10.185605026466646	0.00707752880037622
HCC	chr9	75891277	5125	PCSK5	+	-633	305246	2.400506137010954	0.7199581496600481	10.185402705871198	0.007078251303493028
HCC	chr11	1277230	102466725	MIR6744	+	-20625	66	2.108306641124593	-0.6806776921048329	10.185344709488355	0.00707840027649243
HCC	chr18	28621318	1000	CDH2	-	443872	226484	-2.0059050032387504	-1.244589170392855	10.185335707926306	0.00707840027649243
HCC	chr19	31530967	100507527	THEG5	+	57222	5593	-1.5367845582422353	-0.16733761178023904	10.18527827710771	0.0070785666355612726
HCC	chr5	508636	6550	SLC9A3	-	-15798	52449	-2.224714159393523	-0.8502529012803249	10.185078244594187	0.0070792804634361006
HCC	chr16	85756108	404550	C16orf74	-	5025	43566	-1.7503645697520598	-1.1448864524725886	10.184999331197893	0.0070795293241887255
HCC	chr7	128830540	2318	FLNC	+	-111	28846	1.8314546360684925	-0.18025715682519514	10.184940671288771	0.007079700430623894
HCC	chr9	111525857	158399	ZNF483	+	-698	52959	2.3199482152509665	-0.7500046749047736	10.184894034585568	0.0070798253776495935
HCC	chr3	125374671	7707	ZNF148	-	-38	149041	-3.1462645517341903	0.011138488957946153	10.184853806400703	0.0070799257210211524
HCC	chr6	150303036	389434	IYD	+	65856	35738	-1.994910916038643	-0.5632852759979594	10.184562375786918	0.007080990669028135
HCC	chr20	3082758	551	AVP	-	-1966	2169	2.552361577895882	-0.5993252619041424	10.184446633189275	0.007081381031255269
HCC	chr16	89196555	146429	SLC22A31	-	-3566	4361	-2.3318717327389447	-0.7660191679119985	10.184401648233568	0.00708149966667731
HCC	chr2	97094989	151313	FAHD2B	-	107	5299	2.5088411625951927	-0.11954047034862313	10.184366127771867	0.007081581955760908
HCC	chr3	127621097	50512	PODXL2	+	8062	43652	-2.8877031716713053	-0.7813189314805423	10.18430545666245	0.007081760839942544
HCC	chr8	101136999	51123	ZNF706	-	-68733	8695	-1.8217876428228548	-0.14591280754177474	10.184269605460969	0.0070818444032420295
HCC	chr5	152480219	56923	NMUR2	-	74940	13739	-1.828301113978398	-0.2806474143982933	10.184253894548199	0.007081850615118231
HCC	chr2	10526588	101929715	LOC101929715	+	-76860	5825	-1.9819142433032235	-0.4237259750428494	10.184210533673635	0.007081963023019787
HCC	chr19	33220121	56301	SLC7A10	-	-5729	17187	-1.9561166947934658	-0.13699465902992297	10.184181517374839	0.007082020338660992
HCC	chr5	3605946	79192	IRX1	+	-9892	5350	-1.7036921987312657	0.13011083264196252	10.184073018309064	0.007082382939830571
HCC	chr16	34586823	606551	UBE2MP1	-	-583568	961	-1.5519924452603486	0.8611870780494639	10.18387918876979	0.007083073337168981
HCC	chr15	96410046	7026	NR2F2	+	-76706	6924	1.803282412297773	-0.3673529856669355	10.183436650721404	0.007084719340275666
HCC	chr10	103277020	9118	INA	+	143	13189	2.6662884795208672	-0.7930923379387145	10.183373173436557	0.007084909090822666
HCC	chr9	107488043	9314	KLF4	-	-1677	4864	1.7059544894169096	-0.29034701358669357	10.183303313000152	0.007085123374065114
HCC	chr19	35862586	84063	KIRREL2	+	-5536	10097	-1.6501802643331047	-0.41971992274788145	10.183143052827454	0.007085685042877172
HCC	chr12	34348214	84920	ALG10	+	-325933	6021	-1.5890065578434909	-0.5910466187430198	10.182898032072508	0.007086572508139069
HCC	chr10	92290815	22849	CPEB3	-	-303	242479	-2.8716457021335606	-1.032251234416446	10.182814346216428	0.00708683998055273
HCC	chr20	1807559	100289473	LOC100289473	-	27813	6382	-2.1634549373936016	-0.5915397980348261	10.18278001482755	0.007086917768790648
HCC	chr7	97006207	1750	DLX6	+	-229	5063	2.9992272636938897	-0.7813214272398372	10.182611648565562	0.007087510741755121
HCC	chr2	98849467	101927070	LOC101927070	-	77569	10836	-1.660194267747879	-0.09087569348917583	10.182518893361902	0.007087813113569183
HCC	chr17	63496878	1636	ACE	+	-12061	13564	-1.8937212183170704	-0.1549642178499252	10.182345593906646	0.007088425128052274
HCC	chr12	34338523	84920	ALG10	+	-316242	6021	-1.4835408423646401	-0.4546024226966958	10.182327957073852	0.007088438756516988
HCC	chr2	140645665	102465692	MIR7157	-	58980	60	-1.9895198995676906	-0.5410995489273227	10.18227942626823	0.007088571152511632
HCC	chr7	157286479	10049	DNAJB6	+	50537	49309	-1.8435790833312653	-0.8989534785685459	10.182222144106	0.00708873719569175
HCC	chr1	31734034	100423028	MIR4254	-	-24701	76	-1.5880482863711445	-0.3359135256021456	10.182201440738854	0.007088762615285057
HCC	chr7	35259170	57057	TBX20	-	5070	51671	-1.7561282960946727	0.26586770484878114	10.182089167414958	0.0070890843472136
HCC	chr7	4269354	221935	SDK1	+	-139669	139315	-1.5386591724874878	0.296772673051707	10.18208543471442	0.0070890843472136
HCC	chr17	79090070	64772	ENGASE	+	-15133	13667	-1.791345147139908	-0.14223311203844022	10.18207548252294	0.0070890843472136
HCC	chr19	22518320	101929124	LOC101929124	-	-9629	6955	-1.5607695730506044	-0.3572843422342251	10.182002311353607	0.007089311494355687
HCC	chr10	124801777	23172	ABRAXAS2	+	8	34886	-1.9593317446979004	0.16858731712769837	10.18123771246302	0.007092197632227757
HCC	chr19	1478933	148223	C19orf25	-	-296	6029	-2.6273476812367345	-0.8958958394987449	10.181152233988051	0.007092472221716708
HCC	chr17	80477549	4884	NPTX1	-	945	9772	-2.297789846656217	0.1094838701484698	10.180845277688618	0.0070935988271347734
HCC	chr1	205456604	101669762	BLACAT1	-	518	21201	2.4155202226716948	0.3149252660788485	10.180695418516258	0.007094121168332625
HCC	chr9	10613162	101929428	PTPRD-AS2	+	44	7215	2.061289948460233	0.02778706206032205	10.180453419063959	0.00709499808757117
HCC	chr22	36823614	5816	PVALB	-	4141	18773	-1.7228305730610718	-0.43476992585852253	10.18036441648487	0.0070952863498732035
HCC	chr5	14582065	54491	OTULINL	+	-283	34397	2.698950344995495	-0.5769195606831107	10.180326964801765	0.007095376247725376
HCC	chr1	201362442	7139	TNNT2	-	-15258	18693	-1.6119524402882468	0.040694184242277956	10.179858266563407	0.007097125853118453
HCC	chr10	121601646	2263	FGFR2	-	3188	116606	-1.8291304246276108	-1.1787387051924154	10.179648354761909	0.007097879628397369
HCC	chr19	57682256	90233	ZNF551	+	-287	7833	2.709491207703468	-0.1015000356484144	10.179566312628932	0.007098084644809741
HCC	chr2	231594903	165100	TEX44	+	-2039	1420	-2.037708764747602	-0.06254887299757445	10.17956250612201	0.007098084644809741
HCC	chrX	135022510	441518	RTL8B	-	-26	2033	2.0178918554952414	-0.46822423774860217	10.179552828962954	0.007098084644809741
HCC	chr17	75525074	3993	LLGL2	+	628	49508	2.799711241502397	-0.37477288100882183	10.179431330377412	0.0070984981406645884
HCC	chr2	172088205	1745	DLX1	+	-2725	4194	1.9103563826324752	-0.5525665597133916	10.179125573740954	0.007099585901173187
HCC	chr16	14401488	105447648	LINC02130	-	31222	7158	-1.591905779721738	-0.516113562407588	10.179120626806803	0.007099585901173187
HCC	chr16	62726096	1006	CDH8	-	689261	384825	-1.670940907629424	-0.673220060616398	10.179095356478442	0.007099626819316352
HCC	chr8	31033266	7486	WRN	+	-4	142610	2.941776125175981	-0.5103481899408204	10.179081822177004	0.007099626819316352
HCC	chr4	48490567	326340	ZAR1	+	-315	4138	1.9626125700894574	-0.39106000198073604	10.178166693781762	0.007103097092240767
HCC	chr3	170418711	5010	CLDN11	+	154	15827	2.0340951919175945	-0.2870310549380458	10.178096265520097	0.0071033141367093326
HCC	chr11	79437458	26011	TENM4	-	-3193	787369	1.873210209484257	0.27113354358573993	10.178016548193455	0.007103548808572575
HCC	chr19	52734803	81856	ZNF611	-	-241	32232	3.176895145800481	-0.16089952890203563	10.178007175378418	0.007103548808572575
HCC	chr20	62648109	28231	SLCO4A1	+	-5664	29851	-2.04880128133904	-0.8772258259273514	10.177855926200536	0.0071040772565626785
HCC	chr10	75294897	253264	ZNF503-AS1	+	1486	65296	2.947517141219078	-0.4008579818247963	10.177819477162462	0.007104163411742826
HCC	chr11	45658783	8534	CHST1	-	-6873	17968	-2.1951101435814317	-0.054596028954725935	10.177451122895754	0.007105528515019593
HCC	chr20	58495811	164284	APCDD1L	-	-19127	55838	-2.0522859013603236	-0.16820373729981028	10.177349939501276	0.00710586416332052
HCC	chr20	3240019	83959	SLC4A11	-	778	11825	1.8426064674658384	-0.20120083031571692	10.17721146640882	0.007106343546710543
HCC	chr7	28848080	9865	TRIL	-	-110333	5056	-1.8346317738270423	-0.44606581634672293	10.177150313729733	0.007106524944966241
HCC	chr3	2099208	152330	CNTN4	+	-342	959096	2.0331961884029464	0.1430702467795931	10.177015452503007	0.007106990452520969
HCC	chr7	151440094	155051	CRYGN	-	-76	11339	1.754389559833802	-9.640256129146987e-4	10.176886006366367	0.007107435117615689
HCC	chr17	22374961	284124	FLJ36000	+	31058	7723	-1.6173440966142396	-0.7819052231395732	10.176857930455743	0.007107489040718643
HCC	chr14	36579927	26257	NKX2-8	-	-2687	2604	-1.8489157281931694	-0.7385788518640554	10.176824249859187	0.007107564569691507
HCC	chr19	43853724	284349	ZNF283	+	-26403	21578	-2.1389684421652144	-0.7087902537774253	10.176763988376344	0.007107742566318543
HCC	chr11	69122923	100422846	MIR3164	+	-39747	83	-1.7533209800133662	0.4218885082142168	10.176241101077515	0.007109704224752361
HCC	chr8	11986332	613209	DEFB135	+	-4011	2270	-2.125078757552051	-0.21254627941998994	10.17621363563854	0.007109755813209599
HCC	chr2	104853413	100506421	LINC01158	-	230	45612	1.650582928385716	-0.1714601402022842	10.176198601708236	0.007109759466075171
HCC	chr17	72383258	146795	LINC02003	+	-40447	12326	2.0351231468695756	-0.9952544667920676	10.175951009589916	0.00711065992790519
HCC	chr8	38466124	2260	FGFR1	-	-1721	56708	-2.8388337045293515	0.23557742865462988	10.175904171056906	0.007110786238470446
HCC	chr20	29689172	105379478	LINC01598	+	-140453	11757	-1.5850962567625766	-0.20795923662651827	10.175889703862783	0.007110787707560994
HCC	chr3	43080882	84892	POMGNT2	-	-25201	26855	-2.056543579390027	-0.0025445289109144657	10.175613601454302	0.007111798270422523
HCC	chr12	20369450	5139	PDE3A	+	-205	314863	2.175020594267395	0.02170551501780485	10.175594757766397	0.007111816621473521
HCC	chr9	130661603	59335	PRDM12	+	2991	18404	1.7060328252392092	-0.6365543754302442	10.17552802251123	0.007112019701306685
HCC	chr11	18775851	84867	PTPN5	-	-15991	63915	-2.332060370938554	-0.242726906991165	10.175484193744403	0.007112134428936594
HCC	chr8	145052065	65265	C8orf33	+	373	3593	-2.729343700145922	0.48258764984111785	10.175299006365584	0.00711276071103385
HCC	chr20	57467983	140690	CTCFL	-	-56884	25314	-1.57810975948625	0.18261462463442385	10.175293668365818	0.00711276071103385
HCC	chr10	3125131	106633806	SNORD142	+	8973	195	-1.8880225368067782	-0.5391087251894684	10.175153574515925	0.007113246827811504
HCC	chr1	215082915	3776	KCNK2	+	302	153877	1.7545506735363372	0.7843105297792442	10.174995335953554	0.007113802985262093
HCC	chr1	118993143	6913	TBX15	-	3587	106514	1.733380062358938	-0.35110874337246056	10.174873723466831	0.007114217864864511
HCC	chr16	20403931	204474	PDILT	-	-780	45542	-1.7993869491514125	-0.02038193188519206	10.174735930381544	0.007114695205951045
HCC	chr7	158974298	154822	LINC00689	+	34056	17885	-2.126387437075052	-0.0926892792746382	10.174681456356303	0.007114851058661612
HCC	chr16	25819769	9951	HS3ST4	+	-127743	445663	-1.8226091932108606	-0.8799358621782817	10.174479605020196	0.007115575654723292
HCC	chr21	44330360	755	C21orf2	-	-7978	9395	-2.0466746773523745	-0.5770380123930765	10.174378145664619	0.007115912861338182
HCC	chr17	47803780	114881	OSBPL7	-	-18001	14415	-1.7366725045551095	-0.31502633623389653	10.174207668857377	0.007116516469272926
HCC	chr17	83024788	146712	B3GNTL1	-	17791	64849	-1.9140252108297113	-0.006138093307571164	10.174166995892058	0.007116619094749216
HCC	chr20	4249435	146	ADRA1D	-	423	28382	1.9047702044544093	-0.3080226191959741	10.17395014642863	0.007117356080274215
HCC	chr12	115837862	693205	MIR620	-	-310792	95	-1.8108202819760972	-1.2085518966998325	10.173947898549105	0.007117356080274215
HCC	chr16	3295179	7627	ZNF75A	+	10227	13171	1.6554643883818618	-1.0041546388053562	10.17389867245653	0.007117491736779226
HCC	chr22	48577502	25817	FAM19A5	+	-1196	175630	-1.8043942437208544	-0.4009062325403502	10.17385638823761	0.007117600598295907
HCC	chr1	2415907	5192	PEX10	-	3336	7770	-1.74349122877611	0.10518297786893308	10.173808548855618	0.0071177309071320406
HCC	chr17	44759152	4185	ADAM11	+	27	22668	3.4355645176261884	-0.8553777211967442	10.173761280267446	0.007117859015288352
HCC	chr1	227542156	339500	ZNF678	+	21363	113925	1.8317438359789195	0.04468939066507149	10.173502852668719	0.0071187776855949755
HCC	chr5	1931312	101929081	CTD-2194D22.4	+	-43981	13160	2.0599334803770155	0.10016119919341114	10.173495160930365	0.0071187776855949755
HCC	chr17	31391452	84440	RAB11FIP4	+	172	146594	1.9976831411644944	-0.14335878814664024	10.173390977463505	0.007119125569415736
HCC	chr22	43862394	25830	SULT4A1	-	-104	37992	1.708100695588993	-0.3529565342583521	10.173352063374477	0.007119221446105281
HCC	chr6	162727332	135138	PACRG	+	-200	588361	2.6753564325885737	-0.6307370508659214	10.173213881076789	0.007119700637994702
HCC	chr16	86205343	100506542	LINC01082	+	-9162	3538	-2.4667709162494993	-0.599410587277654	10.173063908947569	0.007120189300101734
HCC	chr4	41257035	7345	UCHL1	+	-154	11549	1.6498499207191115	-0.5002937054343373	10.173056671679113	0.007120189300101734
HCC	chr5	84384773	10085	EDIL3	-	-94	444273	2.597406918265874	-0.12007372315629894	10.173045089210063	0.007120189300101734
HCC	chr17	48747725	10481	HOXB13	-	18976	3985	-1.781885983206503	-0.6210506970981835	10.172772676609085	0.007121186980491466
HCC	chr11	64971122	283129	MAJIN	-	-969	33862	-2.161492250964208	-0.7674070611106473	10.172756855166497	0.00712119369633626
HCC	chr19	47756201	692091	SNORD23	+	-348	110	1.870051378165778	-0.8343274351598715	10.17267002836406	0.007121474663585776
HCC	chr9	134379172	6256	RXRA	+	123	61292	1.7982380712712895	-0.5598876711338098	10.172451149883244	0.007122265727565713
HCC	chr7	954728	11033	ADAP1	-	45	56784	3.181117283252171	-0.1480274692812788	10.172396992584979	0.007122415729270005
HCC	chr22	44660036	55615	PRR5	+	8511	69135	-2.1053844041116867	-1.1137310287473718	10.172384154572306	0.007122415729270005
HCC	chr4	118349773	8492	PRSS12	-	-2994	72730	-1.9550799355127908	-1.0704585125204704	10.172232040826827	0.007122948964766824
HCC	chr14	104117089	406986	MIR203A	+	316	110	2.2645552511017755	0.4326659320239493	10.171880093672371	0.007124254355504222
HCC	chr12	117457027	4842	NOS1	-	95225	153661	-1.885979188479291	-0.8018004689644761	10.171610707710926	0.007125240920540621
HCC	chr9	137188234	8636	SSNA1	+	368	1769	2.4011191732650543	0.2991039503224298	10.171546910082288	0.007125433052735059
HCC	chr6	36660928	101154753	PANDAR	-	-14198	1506	2.084852687819013	0.043529689851406504	10.171417694825543	0.007125878018329515
HCC	chr8	109644213	100132813	LOC100132813	+	-98	3970	-2.161611271989719	0.045556133322523985	10.171390900884319	0.007125924255935813
HCC	chr11	70108834	55107	ANO1	+	-23424	104137	-1.7270254964953708	-0.1254175184128812	10.17137756864119	0.007125924255935813
HCC	chr20	62753259	100652730	LINC00659	-	-23597	2736	-1.7941264976072706	-0.8086437880322762	10.171193531867225	0.007126581151451065
HCC	chr2	65790433	200734	SPRED2	-	357911	121672	-1.9024826975448172	-0.4172182718442956	10.17090156681246	0.007127655333391789
HCC	chr16	4293929	84662	GLIS2	+	20832	24837	1.4963750761053354	-0.6786587108075256	10.170826306536414	0.0071278918488543895
HCC	chr2	239889437	100616417	MIR4786	-	-53657	80	-1.5421785868977402	-0.6545434292562154	10.170774581995175	0.007128037381045353
HCC	chr6	151494114	80129	CCDC170	+	-74	127154	-2.8286627484248155	-0.7906735981246902	10.170712248445591	0.007128223932968055
HCC	chr2	44942413	6496	SIX3	+	-515	4180	1.974634667542902	0.011249166589335714	10.170597371475935	0.007128579710283604
HCC	chr17	3678335	83460	EMC6	+	-9612	947	-1.7934605413967133	-0.8439030176384182	10.170592066860422	0.007128579710283604
HCC	chr5	176193695	643201	LOC643201	-	-5600	56211	-1.9513867102339584	-0.9976586800680757	10.170534987132214	0.007128745964156496
HCC	chr4	1684616	152877	FAM53A	-	303	44433	-2.1672965878004136	-0.46183584659325305	10.170433092199794	0.007129085505437356
HCC	chr10	132250238	282974	STK32C	-	1130	41627	-1.7032483485281245	-0.9624161538949144	10.170278056801571	0.007129601861770316
HCC	chr1	18108209	84966	IGSF21	+	-463	270738	1.711903062917188	-0.3388386149462689	10.170271396276057	0.007129601861770316
HCC	chr7	156942689	64434	NOM1	+	7034	23460	1.6448440250858827	-0.7281689651132308	10.170248412412615	0.007129636292920562
HCC	chr19	43408410	83639	TEX101	+	6473	3733	-2.155357566166383	-1.090812571956727	10.170110079494755	0.00713011679162161
HCC	chr1	244730685	51029	DESI2	+	-77637	55987	2.5717740763221886	0.35465568839406153	10.169930594169514	0.007130756482035581
HCC	chr16	84853371	83716	CRISPLD2	+	-33390	89530	-2.147747750625302	-0.5076992457386399	10.16970072251118	0.0071315911246717855
HCC	chr22	38843296	23467	NPTXR	-	-716	25562	1.8782651690503307	-0.5911260907675056	10.169667784876538	0.00713161505587534
HCC	chr19	5977530	8498	RANBP3	-	-779	62169	0.41437756082028104	-0.6986886919198922	10.169666376855693	0.00713161505587534
HCC	chr12	132400549	101928416	LOC101928416	+	-70699	1726	-1.7547783097587148	-0.730201236689325	10.169644154267246	0.007131646554942718
HCC	chr11	1200372	727897	MUC5B	+	22693	39112	-1.828441663412597	-0.9917007421413082	10.169558285401813	0.007131924248250408
HCC	chr2	113277737	7849	PAX8	-	-1184	62925	1.6996384169392265	-0.23916242879018595	10.168833339482944	0.00713467457693131
HCC	chr1	2919713	140625	ACTRT2	+	101769	1422	-1.5484121953276402	-0.11712254885480167	10.168782294148897	0.007134817628982287
HCC	chr8	79741922	23462	HEY1	-	-24553	2466	-1.851745946182625	-0.31404484815169037	10.168738590845457	0.007134932271582504
HCC	chr7	5303956	222962	SLC29A4	+	-21026	21144	-1.6455573780902348	-0.13478729691274788	10.168706568089995	0.00713500171362698
HCC	chr1	118990303	6913	TBX15	-	747	106514	1.6847574621820938	-0.06206897237169579	10.168591755223218	0.0071353626162729816
HCC	chr8	141225921	57210	SLC45A4	-	-2653	16647	-1.9578255461500242	-0.5461502041151036	10.168585155084315	0.0071353626162729816
HCC	chr17	36942154	3975	LHX1	+	-4679	7141	3.051939530828819	-0.543619433747177	10.16840168235671	0.007135980828514277
HCC	chr19	50870661	3817	KLK2	+	2772	7135	-1.6736042189813716	-0.9299295877234379	10.168397265633473	0.007135980828514277
HCC	chr2	236670351	57007	ACKR3	+	-100614	12615	-2.057842926186199	-0.44970355007541174	10.168359341091154	0.007136073125986994
HCC	chr8	143019156	4061	LY6E	+	-671	3926	3.521343072545222	0.05321347254248974	10.168319988332563	0.0071361709530998905
HCC	chr4	8891977	3166	HMX1	-	20160	25742	1.8301327324470986	-1.1332130690894329	10.168243836173815	0.007136369577757099
HCC	chr1	41662113	1907	EDN2	-	177430	5909	0.9163979077971629	-0.6637445120752361	10.168240516787876	0.007136369577757099
HCC	chr1	3522530	693135	MIR551A	-	-38260	95	-1.8189858115227946	-0.2860625675571821	10.168224938400506	0.007136375386912273
HCC	chr14	104978388	113146	AHNAK2	-	31	41107	3.779406970206734	-0.558370758253681	10.168165555589688	0.007136550751243531
HCC	chr18	14999486	101927642	LINC01444	-	29018	862	1.5087758999485714	-0.5114272885981941	10.168104242208479	0.0071367335933746594
HCC	chr19	13575117	773	CACNA1A	-	68657	300018	-1.6801441910392756	-0.6282765411697822	10.1679560625414	0.007137252705529848
HCC	chr1	7630105	23261	CAMTA1	+	39625	99977	-2.071304917098577	-0.7658006219443062	10.167939120394095	0.007137263796517447
HCC	chr16	1342751	8938	BAIAP3	+	-6554	13245	-1.7985279213985927	0.451736890134245	10.167885851650766	0.007137415515697113
HCC	chr2	170818058	2571	GAD1	+	-1368	44460	2.140275858292822	0.2205149450838542	10.167850930453781	0.007137496209567458
HCC	chr15	62164258	388125	C2CD4B	-	-1025	1746	2.240657597268885	-0.1955289968907394	10.16780423649277	0.0071376224812518185
HCC	chr17	30388372	1362	CPD	+	-7894	89180	-2.6587808215662125	-0.37977518022817086	10.167740836831058	0.007137780909060885
HCC	chr15	21024749	654499	FAM30C	+	-21472	46560	-1.9074483290184636	0.7948009135289801	10.167721668319665	0.007137780909060885
HCC	chr17	81843472	116729	PPP1R27	-	8422	1559	1.786081431710883	-0.3697066158742528	10.16772108423119	0.007137780909060885
HCC	chr2	222298260	151278	CCDC140	+	-113	7071	2.2830755504674225	-0.4831395855377235	10.167510185524044	0.007138542937777896
HCC	chr7	6531224	392862	GRID2IP	-	-20212	54659	2.817629512262154	-0.004268112866997166	10.16744873963274	0.0071387263492420795
HCC	chr17	41803316	10609	P3H4	-	-8883	10247	-1.7789327747048975	-0.25730154537722405	10.167210223881185	0.007139595425914378
HCC	chr3	147393744	84107	ZIC4	-	1314	6383	2.5256267531612053	-0.5755476046212424	10.16717033433467	0.007139695388289147
HCC	chr12	120655891	9478	CABP1	+	-5384	16818	-2.0242107780106395	-0.21955117496545085	10.1671511331324	0.007139715236211836
HCC	chr19	52761601	162966	ZNF600	-	-25190	21979	-1.984365803345601	-0.5685407107851812	10.166949303278201	0.007140442353727225
HCC	chr10	13821118	55691	FRMD4A	-	113551	63862	-1.8164494650689276	0.06567657041977093	10.166921296880801	0.007140496306592324
HCC	chr11	78990410	100126333	MIR708	-	-411699	88	-2.1476583554660498	-0.39807902289955055	10.166906608117856	0.0071404986816737135
HCC	chr8	141219007	57210	SLC45A4	-	-9567	16647	-1.9667680550334734	-0.13846785424446295	10.166859920597012	0.007140624987686671
HCC	chr20	25050555	84532	ACSS1	-	-7627	51953	-1.7760544355612822	-0.13756716342544337	10.166684967764184	0.007141248096040162
HCC	chr1	166921347	117143	TADA1	-	44930	19906	1.6564344549417682	0.02929641735719764	10.166616254883365	0.00714145973051144
HCC	chr20	49397737	3745	KCNB1	-	-84907	118768	-2.2897745904858113	-1.124516271662477	10.166561728539662	0.007141616419201641
HCC	chr1	40315398	1298	COL9A2	-	-1869	16777	2.0235445677640227	-0.2342430399450707	10.166404017529736	0.007142172823892306
HCC	chr3	186194008	2119	ETV5	-	84896	62796	1.9450182940164957	-0.34331450810643827	10.166313609809073	0.007142468533420738
HCC	chr9	113574	2298	FOXD4	-	-4843	2187	2.0345159084830806	-0.008149140126608537	10.166208389141438	0.007142819812592254
HCC	chr9	89747799	100129066	UNQ6494	+	-108016	79977	-2.339746069730695	-0.5133074413020849	10.16619478733071	0.007142819812592254
HCC	chr13	92975075	104326053	LINC00363	+	70266	12586	-1.8961124852933722	-0.5202228163330342	10.166098213645277	0.007143139440007147
HCC	chr10	92115146	22849	CPEB3	-	-128133	194640	1.7652251874715927	-0.8689965984553313	10.16602007831846	0.00714338764199027
HCC	chr19	46649534	147906	DACT3	-	-5123	7094	1.810668455638607	-0.8598780112408472	10.165870951438421	0.007143858814175018
HCC	chr14	77139307	283576	ZDHHC22	-	-2484	10522	-1.6871964958257355	-1.0579850717208543	10.165858961014308	0.007143858814175018
HCC	chr19	16025096	148231	LINC00905	+	8617	8423	-1.837230394913753	-0.7346298535389344	10.165856252536933	0.007143858814175018
HCC	chr4	138553228	100874047	LINC00499	+	-243517	114634	-1.9605440023861116	-0.6578437863080755	10.165725216094266	0.007144312034408005
HCC	chr6	10381931	109729173	TFAP2A-AS2	+	22571	3426	-1.9816222322532993	-0.2536219929776607	10.16564993072437	0.007144549235898632
HCC	chr4	2058724	339983	NAT8L	+	788	9578	2.326363013454567	-0.07290633725280984	10.165600439533783	0.007144656004437591
HCC	chr13	107868511	728215	FAM155A	-	1399	698582	2.2865589269995827	-0.4000516486005794	10.16558028420448	0.007144656004437591
HCC	chr7	98465373	55971	BAIAP2L1	-	64258	109466	-1.7971533525144303	-0.8884033602744699	10.165580158308849	0.007144656004437591
HCC	chr9	109167077	23732	FRRS1L	-	-214	36999	1.8953393720348035	-0.13569370652724422	10.165297239284932	0.007145668164759439
HCC	chr2	219549329	100423039	MIR3132	-	182	75	-2.0550531163402392	-0.01753015175876028	10.165290843540355	0.007145668164759439
HCC	chr2	240672645	653437	AQP12B	-	-10255	6483	1.6420128548340427	-0.361922986014482	10.16510301147526	0.00714634165011337
HCC	chr8	1840912	9639	ARHGEF10	+	-16936	134666	-1.8813964867038788	-0.6098142409483349	10.164836582328611	0.007147319890805088
HCC	chr7	30682372	1395	CRHR2	-	-153	30583	1.998220019728634	0.5013003937384465	10.164694972380154	0.007147803273305261
HCC	chr6	83194024	5238	PGM3	-	88	29063	2.7655032596319344	-0.30204462719297165	10.164683751788452	0.007147803273305261
HCC	chr5	11904352	1501	CTNND2	-	309	932203	2.3191937103473443	-0.662106730158923	10.164493890236216	0.007148484833566847
HCC	chr16	88356887	84627	ZNF469	+	70584	13287	-1.7811682112261555	-0.1023479133894964	10.164216006829612	0.007149470304787527
HCC	chr1	119007293	105378933	LOC105378933	-	5888	1062	2.0467827524883067	-0.49982512107155536	10.164211601361501	0.007149470304787527
HCC	chr1	10706779	54897	CASZ1	-	-89897	160071	-1.7480034718174324	-0.6357904176360878	10.163906526466697	0.007150598868460584
HCC	chr4	1503470	54729	NKX1-1	-	97028	3511	-1.9171913470120965	-0.8028450864780583	10.163845068937178	0.007150782655235028
HCC	chr8	69832720	81796	SLCO5A1	-	-449	160837	1.7818804297828035	0.5189607406257561	10.1638128898689	0.0071508528857097825
HCC	chr21	43854497	56894	AGPAT3	+	10738	122360	-1.9061304529078313	-0.07034077821924108	10.16361093768279	0.0071515816435252415
HCC	chr16	89202696	146429	SLC22A31	-	2575	4361	1.5572856379497546	-0.14872162630754862	10.16341157144769	0.007152300445061891
HCC	chr16	1356353	84572	GNPTG	+	-4454	11453	-1.7580174928844978	-0.38160142307670797	10.162886042188184	0.007154284891212557
HCC	chr8	139704003	51305	KCNK9	-	947	85936	2.3871475889201004	0.03320692850955564	10.162614049309639	0.0071552858330379415
HCC	chr4	2337304	57732	ZFYVE28	-	-27573	95281	-2.1926061160096006	-0.6380301762732383	10.162532872023796	0.007155546281171168
HCC	chr8	51408789	137902	PXDNL	-	-400656	489869	-2.0263960573790754	-0.611557039683616	10.162215300084647	0.007156724332494469
HCC	chr16	2183981	57524	CASKIN1	-	-12483	19282	-2.193589269958467	-1.0590701982936577	10.162167397706703	0.007156855662304612
HCC	chr9	136720929	677824	SNORA17B	-	-5308	134	-1.758351624998992	-0.7594699500246781	10.16205491111269	0.0071572377161725695
HCC	chr12	122357170	100507066	CLIP1-AS1	+	38372	4403	-1.6006846781686273	-0.02388976180687509	10.162023468585023	0.007157305155927118
HCC	chr7	86644817	2913	GRM3	+	-903	220963	1.8647436849095793	-0.3881569776509911	10.161970119745014	0.007157457642501998
HCC	chr1	2426454	5192	PEX10	-	13883	7770	-1.5691650679874682	-0.027666361567776895	10.161934430009833	0.007157522787423097
HCC	chr15	99404709	7190	HSP90B2P	+	-147184	2752	-2.130829819903243	-1.1685805490818124	10.161925198559047	0.007157522787423097
HCC	chr1	220879359	3142	HLX	+	42	5658	1.1162752614843419	-0.3418320575806565	10.161706016756455	0.00715831913794476
HCC	chr6	1608571	2296	FOXC1	+	1875	3449	1.963319439887759	-0.1536096416645433	10.161558864980961	0.007158835878466049
HCC	chr19	46494377	57469	PNMA8B	-	-1535	4722	-1.9793980177482386	-0.5648684331275661	10.161403788608844	0.007159383431043167
HCC	chr16	1427349	283951	C16orf91	-	6549	1057	2.189482864572616	-0.5097999712467876	10.161268755750378	0.0071598531853458115
HCC	chr5	171310035	30012	TLX3	+	-751	2851	1.7281370745783944	-0.16130191491429594	10.161158628905973	0.0071602262408622325
HCC	chr6	157184498	729515	TMEM242	-	-139761	35238	1.6480997741612313	0.04003824428150173	10.161133404304799	0.007160269563932189
HCC	chr7	129188528	6608	SMO	+	344	24673	3.1668770913741993	-1.3860589167143171	10.161108114566028	0.007160313140682282
HCC	chr15	22257892	646396	REREP3	+	722	24267	1.4926648062224657	0.013527425907868165	10.161030670054387	0.0071605592832580936
HCC	chr2	74648250	130951	M1AP	-	-88	90456	1.6772803605185191	-0.6411451688357349	10.16098770468389	0.007160662748754945
HCC	chr11	69817567	2248	FGF3	-	-1857	9457	-2.4784168738504038	0.168715013751132	10.160975892370786	0.007160662748754945
HCC	chr5	5140477	170690	ADAMTS16	+	-147	179973	2.219386809835217	0.37324634643097276	10.160684593470016	0.007161739600849268
HCC	chr9	60545873	26165	SPATA31A7	+	368534	6244	-2.032514974041874	-0.824368420918739	10.160388115989072	0.007162836737494384
HCC	chr10	71255456	728978	UNC5B-AS1	-	37228	1005	-1.9222546091555848	-0.7419487624910832	10.160358149083756	0.0071628985048780985
HCC	chr16	85726982	100302261	MIR1910	-	-14718	80	-1.7220731656781867	-0.9332262332547233	10.160286490822912	0.007163122258496374
HCC	chr11	82733351	220382	FAM181B	-	-513	1861	2.267810036941186	-0.3160501540690095	10.160230148189136	0.007163286510857258
HCC	chr5	14140388	7204	TRIO	+	3314	366503	-1.774389140605907	-0.29765806926685	10.160202937681973	0.00716333757348205
HCC	chr17	49525212	102465141	MIR6165	+	-14395	84	-1.8377589800865985	-0.41011956006464145	10.160104062242553	0.007163667099059315
HCC	chr2	197618820	130132	RFTN2	-	-57040	105058	-2.31846102634936	-0.9071687874491751	10.160047313096001	0.0071638329450556615
HCC	chr17	79731391	339221	ENPP7	+	-288	11120	-2.160210535564031	-0.5552962013241439	10.159996933377258	0.0071639740446570255
HCC	chr12	93573378	8835	SOCS2	+	-852	4220	2.3229885113445996	-0.013657695171418205	10.159920504935307	0.007164216371919364
HCC	chr7	101302893	101927721	LNCPRESS1	+	-3280	1734	1.6612985708661188	-0.42955304946233674	10.159832249023275	0.007164503541894575
HCC	chr17	64780126	102464831	MIR6080	+	633	66	1.9705923991875702	0.19909536713338266	10.159818471640563	0.007164503541894575
HCC	chr22	20974795	8216	LZTR1	+	7474	16769	-1.8597974718545502	-0.7260204614738505	10.159794784122035	0.0071645409254613235
HCC	chr9	121699127	153090	DAB2IP	+	43658	40091	1.6904351895308223	-0.5484920334148556	10.159727224012535	0.007164748809019108
HCC	chr10	132354709	80313	LRRC27	+	-17602	29899	-1.9461653303861095	-0.46136248707307553	10.159619361089632	0.007165113333739675
HCC	chr21	44571952	386672	KRTAP10-4	+	1777	1643	-2.3532938557878142	-0.6757421065322657	10.159575509461355	0.007165177973418424
HCC	chr7	27108791	3199	HOXA2	-	6016	2422	1.9091517365687285	-0.8741187224198697	10.159574594345926	0.007165177973418424
HCC	chr11	862751	7106	TSPAN4	+	-18305	22671	-2.1917463103340245	-0.3146182866559207	10.15950673667026	0.0071653870340540595
HCC	chr7	111610006	83943	IMMP2L	-	47489	600205	-2.1113988721503154	-0.5628491982787769	10.159456944879935	0.007165474195091396
HCC	chr1	234954634	101927851	LOC101927851	-	-9365	6657	-2.45150506009535	-0.7575288168455401	10.159456176742417	0.007165474195091396
HCC	chr2	11746996	23175	LPIN1	+	-411	80823	1.4895699583153188	-0.1451429666928085	10.159288925244187	0.007166069600428147
HCC	chr15	78264987	55466	DNAJA4	+	-340	17550	2.2214200382347404	-0.4722762663922353	10.159273568051432	0.007166074616063259
HCC	chr3	56916316	50650	ARHGEF3	-	-155	189054	-1.776741446772381	-0.1564323484920209	10.159253013327032	0.007166099835062786
HCC	chr2	153478621	56475	RPRM	-	-187	1471	2.2380595399675407	0.2940017894262659	10.159207590490844	0.00716622171871314
HCC	chr16	2237189	1775	DNASE1L2	+	-722	2245	1.844841020641206	-0.4770422716369845	10.159122367325807	0.007166498317066956
HCC	chr15	77027870	9051	PSTPIP1	+	-32785	42391	-1.6029329459791979	-0.5349445001174783	10.159067257363134	0.007166657865525977
HCC	chr2	239746767	150935	LOC150935	+	16093	37803	-1.6763726193780404	-0.3251077088693191	10.159041410879631	0.007166703659323233
HCC	chr7	74448345	9569	GTF2IRD1	+	5445	148804	-2.6225174490691234	-1.2303565232813323	10.159011821352678	0.007166764004531025
HCC	chr7	148783300	8454	CUL1	+	-84459	102270	2.044216838856144	-0.589679258514573	10.158995391687455	0.007166773192816575
HCC	chr1	6757718	110841581	CAMTA1-DT	-	-27262	1089	-1.942924522511519	-1.0304081047563258	10.158977362889978	0.007166788598021134
HCC	chr8	2215032	102465695	MIR7160	+	-138443	52	-1.7707992369548406	-0.4241432071155199	10.15870426706892	0.007167795625955466
HCC	chr3	190120485	101929152	P3H2-AS1	+	479	23883	2.2783930277452655	-0.3809444169087506	10.15857047773796	0.007168261122595286
HCC	chr1	9070469	6518	SLC2A5	-	641	28461	-1.6163104601625222	-1.2090732992863724	10.158350226783401	0.0071690628624039715
HCC	chr3	109391370	401082	LINC01205	+	18620	10419	-1.8383758275709157	-0.8635184280604052	10.158014566580626	0.00717031354623473
HCC	chr12	13562993	283422	LINC01559	-	186248	6075	-2.045240977104708	-0.4771899688423597	10.157997992174671	0.007170323304956597
HCC	chr2	181684024	4760	NEUROD1	-	3359	4560	1.8948639058212307	-0.21215532080701752	10.157983303164137	0.007170325731137237
HCC	chr15	101653214	80213	TM2D3	-	823	10546	-1.9181642049549317	-0.5008324834322329	10.157957653851604	0.00717035707429295
HCC	chr12	124758513	949	SCARB1	-	-105460	86346	-1.7899003054417908	-0.5693905130733908	10.157947114389522	0.00717035707429295
HCC	chr13	106536656	1948	EFNB2	-	1616	45310	2.231005212375022	-0.24541869290823265	10.157847396422824	0.007170690219092662
HCC	chr11	489054	6050	RNH1	-	-17767	12310	-2.0734759467799435	-0.4618344485019807	10.157622563617707	0.007171510061135111
HCC	chr19	10929400	78992	YIPF2	-	388	6245	-2.4753699687114943	-0.721328646278371	10.15756513478945	0.007171678750235766
HCC	chr20	64084065	198437	LKAAEAR1	-	-294	980	2.080725358088977	-0.4877007843712874	10.157433495818331	0.007172136141597411
HCC	chr20	61929773	100302168	MIR1257	-	-23889	117	-2.381689732659822	-0.5246499473660413	10.157414299932512	0.007172156104899248
HCC	chr5	33488807	6897	TARS	+	-48031	27316	-1.9394137353275867	-0.1562210052561629	10.157283249845086	0.007172611236945399
HCC	chr7	1760370	101927125	ELFN1-AS1	-	18060	3680	-1.7602054759547672	-0.13556396103844293	10.157117058682381	0.007173203129255279
HCC	chr12	42483812	144165	PRICKLE1	-	-183	25658	2.9046488332148117	-0.04362157766170068	10.156915764250094	0.007173931669029197
HCC	chr2	10812990	10130	PDIA6	-	151	29449	-2.2719300583846214	0.3417928315198593	10.156803508465906	0.007174304593867078
HCC	chr16	88682154	333929	SNAI3	-	-4320	8793	-1.896591863051238	-0.6394358464137728	10.15679180451292	0.007174304593867078
HCC	chr3	158094385	6474	SHOX2	-	-11778	10153	1.6149901030258615	-0.18143922629563972	10.156768997457199	0.007174338619126167
HCC	chr22	19172173	100652736	LINC01311	+	-467	1127	-2.4499287492668214	-0.5151757843411163	10.156423938244814	0.0071756268274912995
HCC	chr1	8324647	50651	SLC45A1	+	-6562	26083	-2.3885717859542384	-0.632306152253752	10.156037794527762	0.007177075213753088
HCC	chr21	10627397	7179	TPTE	+	-105883	84757	-1.6958636396076878	0.22392133665875433	10.155995147016554	0.0071771864949277805
HCC	chr2	17878699	3790	KCNS3	+	-42	54302	2.4884898753431015	-0.25255486578222347	10.155968079463989	0.007177237122778493
HCC	chr20	3071946	5020	OXT	+	-326	898	2.0566132717583026	-0.2741799454418701	10.155895315464704	0.007177465658474917
HCC	chr8	30027505	51669	SARAF	-	-55703	20197	-2.0645166811328313	-0.3735914593637364	10.155802703059742	0.0071777714804235225
HCC	chr6	159170169	101929122	LOC101929122	-	162	4109	3.2389105775534066	-0.17033224900209518	10.155706228734687	0.007178092352918814
HCC	chr18	13640674	753	LDLRAD4	+	1084	10997	-2.1519735541868754	-0.75256786545864	10.155608273821144	0.007178419005549756
HCC	chr19	2289078	374872	PEAK3	-	6896	7551	-1.759025639453681	-0.2949571413793632	10.155585110437556	0.007178454442276117
HCC	chr2	202033988	8324	FZD7	+	599	3851	2.970549418272931	-0.10318976576022743	10.155358945179874	0.007179280382373839
HCC	chr2	240782523	547	KIF1A	-	-37785	106545	-2.0227617312649095	-0.7302005391882389	10.155319751717037	0.00717937825060567
HCC	chr9	97852043	101928337	PTCSC2	-	-1037	153456	1.80095909238865	0.09823286409294626	10.15527825095785	0.007179485106151463
HCC	chr20	63657795	51750	RTEL1	+	15	38444	1.8669395391897416	-1.075074777952442	10.155132808680872	0.007179996770939855
HCC	chr7	6511008	11014	KDELR2	-	26790	23138	-1.976581878122508	-0.11846977567024793	10.155085056145332	0.007180127985799535
HCC	chr12	49658457	25766	PRPF40B	+	-34837	21050	-2.149702909163314	-0.5745607289943871	10.155069672757463	0.007180133132558598
HCC	chr22	48485373	25817	FAM19A5	+	4087	262476	-1.6607093017283636	-0.04345307032072144	10.155041693279543	0.007180187338623109
HCC	chr22	39178864	23492	CBX7	-	26214	21877	-2.3484141651703077	-0.7388400069770402	10.154852724867105	0.0071808685952035696
HCC	chr5	181191803	102577426	LINC01962	-	-105	863	-2.06661120447712	-0.18334096392654775	10.154793432617943	0.00718104477801169
HCC	chr6	160268364	6582	SLC22A2	-	9433	42170	-2.2489793105339846	-1.0279611663690305	10.154779220364475	0.007181045365347961
HCC	chr6	34469422	29993	PACSIN1	+	-3361	69163	-1.9911000075037162	-0.3785699167884915	10.154705061766727	0.0071812794633608675
HCC	chr17	65546334	8313	AXIN2	-	-15288	33058	-2.1826410756329806	-0.32273852820464816	10.154636776452932	0.007181490690145352
HCC	chr7	29875977	644150	WIPF3	+	-69423	110513	-2.178922442282228	-0.22974688948509303	10.154428634648568	0.007182246772057946
HCC	chr11	2311332	29125	C11orf21	-	8283	7410	-2.146516912802285	-0.6157678092196067	10.154303268415745	0.007182680421292263
HCC	chr14	75661075	11161	ERG28	-	-120	10306	-2.87427477305742	0.1145438465177835	10.15428283246855	0.00718270525956182
HCC	chr18	57352566	51046	ST8SIA3	+	-76	16441	1.9566156140976494	-0.6705876245762338	10.15393963947404	0.007183987730570735
HCC	chr9	136823440	100422860	MIR4292	+	7517	67	-1.8245601284934152	-0.4269517132639806	10.153867232195957	0.00718421389604848
HCC	chr22	19728950	2812	GP1BB	+	-5407	1232	-1.6282473764526242	-0.4503400672794212	10.153853481581002	0.00718421389604848
HCC	chr1	231162416	440730	TRIM67	+	512	58641	2.0808161058385197	-0.29460352162151643	10.153803468772992	0.007184354003897136
HCC	chr17	48995967	10642	IGF2BP1	+	1445	58734	1.7502911312350755	-0.1475323303686072	10.153449178245609	0.0071856800312158275
HCC	chr3	112086282	79669	C3orf52	+	53	31863	2.581270062007005	0.09159221078972939	10.153432165051179	0.007185691541569238
HCC	chr9	89439099	10507	SEMA4D	-	-40597	118906	-2.2186861485493723	-0.5790206769619708	10.153282581551899	0.007186166492754337
HCC	chr4	154491034	54798	DCHS2	-	-691	169072	1.6134713516518087	-0.6168958626922331	10.153269391060512	0.007186166492754337
HCC	chr10	133099490	84435	ADGRA1	+	2756	29430	-1.4265849374985196	0.03638392540356754	10.153257954273947	0.007186166492754337
HCC	chr11	66412335	266743	NPAS4	+	8669	5703	-1.713962305605522	-0.6335539356728772	10.15325407889901	0.007186166492754337
HCC	chr19	35449637	2867	FFAR2	+	78	2053	-1.8058731786493618	-0.7292087619685317	10.153186839968662	0.007186373792762287
HCC	chr11	84308624	1740	DLG2	-	-8715	862327	-2.1999380207201527	-0.719142021125472	10.152953034792162	0.007187230454682806
HCC	chr5	77308367	8622	PDE8B	+	-97486	217375	-1.8855262591504902	-0.6314223663783117	10.152885389079493	0.007187434566433528
HCC	chr4	48491192	326340	ZAR1	+	-940	4138	1.613293156686386	-0.384126093806551	10.152872562594283	0.007187434566433528
HCC	chr1	29039388	399474	TMEM200B	-	-83113	3077	-2.545044314021332	-0.7017763901825202	10.152820970002352	0.007187580902335321
HCC	chr1	28815637	4985	OPRD1	+	-3495	51555	-1.8309942511254875	-0.6088674172597114	10.15279612585028	0.007187622952070309
HCC	chr16	710825	79006	METRN	+	4348	4483	-2.252328393827127	-0.25625041852765396	10.152731755034296	0.0071878191146749395
HCC	chr11	35944163	143458	LDLRAD3	+	-182	288156	2.7247081544758642	0.09550504761483962	10.15243153769623	0.007188934930230681
HCC	chr6	110179649	8936	WASF1	-	-355	80186	-1.7821629537650028	-0.13055876073046377	10.152362746936774	0.0071891483666022184
HCC	chr9	124487019	2516	NR5A1	-	-20401	26185	-1.7072541645502857	-0.6887642176276156	10.152092711342853	0.007190146674527564
HCC	chr2	132253080	100313824	MIR663B	-	-4000	115	-1.7205277142521576	-0.4750312085670439	10.151900027111495	0.00719084339663531
HCC	chr19	53993226	59285	CACNG6	+	-938	20379	-1.714050520479335	-0.40132355244951723	10.15185912072338	0.007190948122346081
HCC	chr19	7637142	6813	STXBP2	+	-41	10774	0.8264304327036792	0.04441816868128393	10.15176712775282	0.007191252129500077
HCC	chr4	8894108	3166	HMX1	-	22291	25742	2.389926046733747	0.008590439745120262	10.151620195065384	0.007191770475415442
HCC	chr19	3213578	60680	CELF5	+	11125	72373	-2.1587205927905706	-1.0512084574376541	10.15129753195869	0.007192974494952993
HCC	chr11	132792873	4978	OPCML	-	-150764	528973	-1.5318160236393925	-0.4583863387089878	10.151179321601784	0.007193380891033333
HCC	chr11	64802835	5871	MAP4K2	-	-419	14154	-2.0477457640569017	-0.6106273794934036	10.151163665762951	0.0071933871270663
HCC	chr1	235640677	2786	GNG4	-	-9316	102309	-1.9676597109398184	-0.6051214979893491	10.151130729751642	0.007193460791956474
HCC	chr4	3496015	285489	DOK7	+	-11471	9939	-2.1129133623416845	-0.7853859848028885	10.151010877654912	0.00719387362387339
HCC	chr10	123154584	9184	BUB3	+	-340	11127	-1.5517174895789327	-0.25620749355893085	10.150957304239775	0.007194027829660218
HCC	chr7	32957542	11328	FKBP9	+	-138	49528	-2.363899978655923	0.6923768041354287	10.150875612035478	0.007194291773244135
HCC	chr19	1333743	84939	MUM1	+	21234	23455	-1.9952788037523201	-0.48076900082877583	10.150609158772468	0.007195276828926227
HCC	chr12	8402118	389634	LINC00937	-	11366	33789	-1.7167392693465555	-1.3657498731660709	10.15055703773389	0.007195425397745899
HCC	chr12	4427113	2251	FGF6	-	-18501	11473	-2.04884381176291	-0.3411939039626696	10.1504788689371	0.007195675641777204
HCC	chr1	28545096	54952	TRNAU1AP	+	7921	25529	-1.8761611762009178	-0.8736328437757424	10.150426769765573	0.007195824134493226
HCC	chr17	79395216	146713	RBFOX3	-	-120932	426804	-1.6666713616147852	-0.2972036070544414	10.150407521087715	0.007195844400996304
HCC	chr19	15232077	79852	EPHX3	-	-343	5502	1.748835507586754	-0.5092917190735535	10.150323683865565	0.007196116788111784
HCC	chr5	138109011	7478	WNT8A	+	-25119	8474	-2.2114879049968246	-1.138337365979634	10.15024014362561	0.007196388026813993
HCC	chr15	89411313	254559	MIR9-3HG	+	-33271	20446	1.5574282571649836	0.15643057429934099	10.150195556991434	0.007196507208994394
HCC	chr10	48466582	58504	ARHGAP22	-	-27067	47625	1.9519609105169655	-0.8032911638062841	10.150029695998953	0.007197099843966783
HCC	chr4	7296915	100616471	MIR4798	+	13535	75	-2.2048149384103124	-0.872330733132557	10.149992007531438	0.0071971921075494345
HCC	chr17	64177874	677842	SNORA50C	+	-31535	133	2.3934642706201816	-0.5806324338410899	10.149938041145305	0.007197347925190681
HCC	chr2	72925139	2016	EMX1	+	-7664	17417	1.6444585671075687	0.15337167836450283	10.149764237724021	0.007197971643495346
HCC	chr2	219558392	100423039	MIR3132	-	9245	75	-2.1056580081501846	-1.192104243970986	10.149597865028362	0.007198556911884049
HCC	chr5	13578777	1767	DNAH5	-	-365703	254152	-1.8709607522660026	-0.14479686905676264	10.14958623941699	0.007198556911884049
HCC	chr5	157651699	11063	SOX30	-	-721	26742	2.0512625702648104	-0.27865584449580866	10.149323227945722	0.007199529124870111
HCC	chr17	39605772	4761	NEUROD2	-	-2150	4155	2.554276260840841	-0.4331593088535339	10.14920756989656	0.007199925937859568
HCC	chr5	140877258	56137	PCDHA12	+	-1956	137043	1.670465857143415	0.026125079902626493	10.148901769163828	0.007201065483759377
HCC	chr20	48827407	57580	PREX1	-	-476	203629	2.559553583894846	-0.4755207542072286	10.148872878050582	0.007201123437433927
HCC	chr1	156455161	10485	C1orf61	-	25613	25297	-2.4634469152043246	-0.496285153299173	10.148852116113638	0.007201149636788798
HCC	chr17	20156431	92521	SPECC1	+	-437	83437	3.376499138808677	-0.7543517253213227	10.14880862652382	0.007201264619021385
HCC	chr3	164338402	100302148	MIR1263	-	166846	86	-1.8931102686990837	-0.12555024381451707	10.148670914007788	0.007201747689864188
HCC	chr8	48682976	79645	EFCAB1	-	-52335	11918	-1.6493626125917045	0.2901747875379063	10.148605800984605	0.0072019022042374686
HCC	chr19	58347524	503538	A1BG-AS1	+	4446	3214	1.6869475948442796	-0.8446561624513539	10.148603253571444	0.0072019022042374686
HCC	chr22	27407329	100507657	LINC02554	+	-96678	7190	-1.842102684409523	-0.24189615514549245	10.14858723397267	0.007201909881568661
HCC	chr6	170058343	100131532	LOC100131532	+	-95720	5056	-1.923046532949258	-1.0330908378731138	10.148445543180493	0.007202408541340824
HCC	chr15	22257234	646396	REREP3	+	1380	24267	-1.5153071693572795	0.5234277004019027	10.148245034099737	0.007203137060241349
HCC	chr6	3253807	389362	PSMG4	+	5121	4936	-1.79833828763708	-0.10504274707611382	10.148066957799408	0.0072037779917301075
HCC	chr19	23686621	171392	ZNF675	-	-594	34310	-1.3902159074008398	-0.9535209280073189	10.147987921861887	0.007204031930601503
HCC	chr6	3226883	347733	TUBB2B	-	-851	3474	2.445842838434033	-0.8941933665972706	10.147892152632728	0.007204351273773292
HCC	chr3	42502787	7433	VIPR1	+	-175	34962	2.2185507306872685	-0.2830492275365315	10.147650444998668	0.007205241019432464
HCC	chr20	61895766	100302168	MIR1257	-	-57896	117	-1.644625685816162	-0.552171786989501	10.147586790883217	0.007205434889177184
HCC	chr12	57242530	56901	NDUFA4L2	-	1838	5790	2.883875374542676	-0.9280755628942075	10.147462289512156	0.007205866607426485
HCC	chr22	30366780	10291	SF3A1	-	9833	24960	-2.315374120122163	-1.1360164887102995	10.147376761780883	0.007206146000111473
HCC	chr21	31640944	6647	SOD1	+	18678	9309	-1.6777272519022999	-0.9105919943721617	10.147163242976106	0.0072069257674089535
HCC	chr9	131290301	84814	PLPP7	+	-607	19569	-1.8932469799029332	-0.6694238280618909	10.14713809191872	0.007206969154861201
HCC	chr9	137043514	56654	NPDC1	-	-2710	6768	-1.7310442267734927	-0.5181837421986258	10.147043684456378	0.0072072833092404875
HCC	chr17	39753944	2886	GRB7	+	-13977	7319	-3.0029645856602487	-0.6300486258778321	10.147005541976466	0.0072073774927508905
HCC	chr11	31805191	5080	PAX6	-	954	19446	1.7609589822929392	0.0923161836243203	10.146732872645572	0.007208388689775879
HCC	chr7	25862741	406940	MIR148A	-	-87245	68	-2.858869480369565	0.0019322162178936435	10.146525923717284	0.007209142469156408
HCC	chr16	29694954	23475	QPRT	+	-15946	19692	1.8769675375040373	-0.7236337948150899	10.146497386200892	0.007209142469156408
HCC	chr4	46831353	170712	COX7B2	-	-77882	174406	-2.410682051612198	-0.8465646604172825	10.146492054738431	0.007209142469156408
HCC	chr10	132785112	84504	NKX6-2	-	-921	1218	1.502875258506167	0.08854267893561228	10.146471303243402	0.007209142469156408
HCC	chr15	41882561	105370792	LOC105370792	+	10216	6039	1.9142920435436905	-0.7287395138053844	10.146460505212595	0.007209142469156408
HCC	chr6	156779808	100616154	MIR4466	-	77	54	-1.4084836220168355	0.03069112687639345	10.14644936590783	0.007209142469156408
HCC	chr7	27156258	3204	HOXA7	-	-419	2959	2.188120479941749	-0.4668550995251414	10.14644174908809	0.007209142469156408
HCC	chr7	90321176	101927446	LOC101927446	+	14047	8874	1.8477153686969152	-0.356357274086894	10.146224058501922	0.007209938887516452
HCC	chr9	136199691	8022	LHX3	-	-3482	6924	1.549604498221243	-0.3332544931480561	10.14609972233649	0.00721033008406028
HCC	chr2	26244497	3030	HADHA	-	-229	54092	-2.6681131347672675	0.41392409132455166	10.146095937192314	0.00721033008406028
HCC	chr11	95089692	23052	ENDOD1	+	118	42842	2.7020694924869564	-0.46257835710969947	10.145851652779022	0.007211230667651079
HCC	chr19	27910128	148189	LINC00662	-	116188	3448	-1.902825238092399	0.11942924456698725	10.145787579511754	0.007211426349282321
HCC	chr18	78980530	27164	SALL3	+	-255	18695	1.608114608658089	-0.10922669348840788	10.145371724874423	0.007212998367711284
HCC	chr20	62760197	100652730	LINC00659	-	-16659	2736	-1.7305026111192072	-0.7310398098174088	10.145345996125968	0.007213044060474925
HCC	chr2	68897207	27302	BMP10	-	25690	10602	-2.7718519387557414	-0.765641883746612	10.145224258931208	0.007213465434374482
HCC	chr20	20368293	3642	INSM1	+	-172	2828	2.2294399800601368	-0.13266580328387995	10.145194304929134	0.007213527664988206
HCC	chr1	246776063	149134	LINC01341	+	13554	1870	2.0987927494134015	0.03726076702963867	10.145145452525966	0.007213663849539105
HCC	chr14	100581465	57596	BEGAIN	-	11671	32648	-1.789757516672804	-0.08183886236895804	10.145035363559352	0.007214039677080102
HCC	chr1	36450479	127700	OSCP1	-	-6	22186	3.107002908086665	-0.0723667929044377	10.144818977539373	0.007214831543349497
HCC	chr5	178240527	85007	PHYKPL	-	7705	24349	-1.588892892589822	-0.5259122194552167	10.144728501723385	0.007215130666982125
HCC	chr1	91670171	8317	CDC7	+	-169063	24657	-2.124677232231193	-0.4752395447008926	10.144559801142776	0.0072157136604940175
HCC	chr15	26772456	2562	GABRB3	-	-620	229531	1.7686278511979612	-0.13453072895148094	10.144551456976835	0.0072157136604940175
HCC	chr20	29763967	100616194	MIR4477B	+	116417	80	-1.661871723647115	-0.4884155749427606	10.144507730010432	0.007215829826638393
HCC	chr9	36859211	100616278	MIR4540	-	-5097	55	-1.7773364242339706	-0.43040641926271245	10.144419719568788	0.007216117267214125
HCC	chr3	71998256	285286	LINC00877	-	-102199	64937	-1.70902386006119	-0.6334703228006783	10.144406200032556	0.007216117267214125
HCC	chr20	62397317	81928	CABLES2	-	-9966	18654	-1.7639180378409933	0.29996695944990703	10.144156602837803	0.00721703939078228
HCC	chr2	10022344	101929882	LOC101929882	-	-21057	1849	-2.0220892760067337	-0.5123366557730015	10.144104204062593	0.007217189531729171
HCC	chr18	79487431	4772	NFATC1	+	-87157	67729	-2.1850167717147015	-0.7303317588341721	10.14404424436205	0.007217369279111036
HCC	chr6	160926382	4216	MAP3K4	+	65345	125659	-2.01966936758538	-0.5166352784929036	10.143952506667745	0.007217673454373945
HCC	chr1	39960500	84879	MFSD2A	+	-5388	14857	1.7366531876651485	-0.9011052228455553	10.14367716333394	0.007218696602039148
HCC	chr6	147406112	389432	SAMD5	+	102580	61330	-2.2432987050044075	-0.8254310054725575	10.143461402601957	0.007219486543478435
HCC	chr16	88332840	84627	ZNF469	+	94631	13287	-1.7250128379755216	0.24390356366226837	10.14334377781475	0.007219892200180665
HCC	chr14	105197216	256281	NUDT14	-	15893	8387	-2.199165218350149	0.09124180681327204	10.143233449369987	0.0072202693017979535
HCC	chr10	777051	22982	DIP2C	-	87383	415479	-1.7258209117299297	-0.5541347631099289	10.143207574107784	0.007220315624353187
HCC	chr9	130214045	23413	NCS1	+	-13452	36712	-1.9492842959966603	-0.00795448446920475	10.143179525959269	0.007220370458609343
HCC	chr3	46710362	29122	PRSS50	-	-7521	5768	-1.8412065134005065	-0.23753904311477392	10.143088118990853	0.007220632986095929
HCC	chr2	121807961	7247	TSN	+	-52416	12308	-2.405436144731983	-0.6851288827944053	10.143084405814797	0.007220632986095929
HCC	chr2	219483771	100996693	LOC100996693	+	12584	1933	-1.8384691956552666	-0.5033366567750563	10.143025027095398	0.007220810549280309
HCC	chr9	136177302	8022	LHX3	-	-25871	6924	-1.9517531361300664	-0.8432225200541466	10.142963015191555	0.007220998432161383
HCC	chr5	1552975	79888	LPCAT1	-	28998	62555	-1.8890889716239478	-0.7500931904762392	10.142916990712536	0.007221123692439339
HCC	chr17	22410151	284124	FLJ36000	+	-4132	7723	-1.7442216359300142	0.17394132023921643	10.142802308925312	0.0072214709454800265
HCC	chr15	41513927	4058	LTK	-	40	10246	1.5474125579757245	-0.4810234073215068	10.14280025123859	0.0072214709454800265
HCC	chr2	70553719	7039	TGFA	-	81	106359	3.4101714282507696	-0.8821457869357058	10.142443688612058	0.007222812875089318
HCC	chr5	785752	653082	ZDHHC11B	-	997	74401	-1.6666313074801786	1.1224400886963544	10.142409920515746	0.007222890145004637
HCC	chr3	107219060	100302640	LINC00882	-	-21578	130849	-1.774102856539471	-0.7235375707910149	10.142332549405019	0.007223138269115922
HCC	chr4	121765120	132332	TMEM155	-	-65	6253	2.077093319397103	-0.27703757955117303	10.142181052946192	0.007223676872692232
HCC	chr7	27173983	3206	HOXA10	-	-353	3746	2.3976473447953217	-0.5820079260911664	10.142039878909387	0.007224175063866983
HCC	chr7	436486	442497	LOC442497	+	-57061	3455	-1.8040506024156924	-0.2306454859276723	10.141829469731036	0.007224944646397811
HCC	chr8	94642005	54845	ESRP1	+	-869	66331	1.6836067743499794	0.5278795041692568	10.141635000585715	0.0072256518304485914
HCC	chr12	48004598	1280	COL2A1	-	96	31538	2.1675498535366162	-0.655211404478009	10.14155186425112	0.007225922652497559
HCC	chr17	48530192	3211	HOXB1	-	-718	1466	-1.974664513615981	-0.5552094902635117	10.141536978542263	0.007225925940940325
HCC	chr1	201539167	376693	RPS10P7	+	-19263	689	3.365656684113119	0.06309128190290843	10.141238429646343	0.00722699197065748
HCC	chr11	43581538	406918	MIR129-2	+	-144	90	1.9559494646933633	0.17208164188179478	10.141236956094446	0.00722699197065748
HCC	chrX	130013769	63035	BCORL1	+	-8581	52896	-2.3530666336146164	-0.8177576759731465	10.141041598993574	0.007227625535918928
HCC	chr5	1037870	100616479	MIR4635	-	-25104	79	-2.041634818241626	-0.9540644719617489	10.141020923204948	0.007227625535918928
HCC	chr1	23794349	11313	LYPLA2	+	-3193	4384	1.7046869182987823	-0.600860402894593	10.14101930265624	0.007227625535918928
HCC	chr19	19545344	148113	CILP2	+	-7079	8395	-1.8057822634012954	-0.12110796854596098	10.14101443383472	0.007227625535918928
HCC	chr9	37025433	5079	PAX5	-	-9046	201205	2.1354134171960015	-0.7910844765755016	10.141005130635051	0.007227625535918928
HCC	chr19	3061399	166	AES	-	-974	9464	3.2302604748688664	-1.0365460463897889	10.140812391661171	0.007228326206377481
HCC	chr19	38905337	4793	NFKBIB	+	-5407	8965	-1.9492632283830518	-0.89898760800349	10.140712316165612	0.007228663560650294
HCC	chr10	8054591	2625	GATA3	+	113	20498	2.428913175394155	-0.33260343507915363	10.14066576275588	0.007228791039695321
HCC	chr16	88957091	863	CBFA2T3	-	15891	66346	-1.505079966946859	-0.12218357222399968	10.14056458065448	0.007229132756691307
HCC	chr8	26507824	10687	PNMA2	-	-6143	9288	-1.8862881421218465	-0.6993678057596857	10.140530782000162	0.007229210223730269
HCC	chr17	74847625	2905	GRIN2C	-	-12259	17862	-1.9769649408446495	0.0174016467623012	10.140320114196768	0.007229981372233844
HCC	chr7	1241410	340260	UNCX	+	-9028	4945	-2.4194963931870332	-0.322008414541739	10.1402672440558	0.007230133652575202
HCC	chr11	43547546	100313777	MIR670	+	12110	98	1.9248847110173948	-0.5289644344329472	10.140193611821658	0.007230367373384449
HCC	chr2	120223588	79134	TMEM185B	-	180	5938	-1.9590587521845197	-0.8771038563257195	10.140165444872167	0.007230401426239612
HCC	chr20	36306021	22839	DLGAP4	+	302	222315	2.0966364839121265	-0.10470616854677571	10.140156840378467	0.007230401426239612
HCC	chr8	1938011	104266957	KBTBD11-OT1	+	33386	5048	-2.16299273153652	-1.0003769619285783	10.140048793559806	0.007230749875786602
HCC	chr11	35619888	24147	FJX1	+	-1701	2687	2.65327830807785	-0.29086325749160163	10.140039917805552	0.007230749875786602
HCC	chr9	126298816	101929116	LOC101929116	-	22901	5792	-2.002959432490786	-0.7552558166890118	10.14000004129695	0.007230851205348468
HCC	chr1	223129461	7100	TLR5	-	-13821	33877	-1.7876392168075754	0.2018230043665168	10.139611622060741	0.007232319904434787
HCC	chr1	160371317	4807	NHLH1	+	-4246	5778	-1.4835185565170028	0.31623088450301445	10.139556874077208	0.007232479606221421
HCC	chr10	133215962	8433	UTF1	+	14312	1285	-2.1150456976378718	-0.4432448049090248	10.139516764889436	0.007232581874742548
HCC	chr1	32737727	57648	KIAA1522	+	4184	33060	-1.6454575796961266	-0.48318448607621656	10.139458025779767	0.007232757243320786
HCC	chr13	114007792	22821	RASA3	-	-70187	100197	-1.9431390982827328	-0.9642989854168315	10.139297925927607	0.007233330348303151
HCC	chr1	10755297	54897	CASZ1	-	-41379	160071	-1.8806339394580807	-0.7567047419652573	10.139217612290622	0.007233566368759432
HCC	chr2	236161527	2637	GBX2	-	-6482	2774	-1.588825545462713	-0.12456841952036488	10.139209691969846	0.007233566368759432
HCC	chr9	95754996	375748	ERCC6L2	+	120622	142836	-2.0129672934824696	-0.6185422651778454	10.139088371502737	0.007233987353002901
HCC	chr10	132784062	84504	NKX6-2	-	-1971	1218	1.6377344068827606	-0.8099982746843296	10.13905357664607	0.007234068790071139
HCC	chr21	46117418	1292	COL6A2	+	-19299	34731	-1.8269706464042694	-0.9123900224043691	10.13887969075627	0.007234696109815057
HCC	chr19	19111413	54929	TMEM161A	-	-27088	18886	1.7991618406921444	-0.5861740157465453	10.138808239390826	0.0072349214278513005
HCC	chr11	1642977	439915	KRTAP5-5	+	-13174	1127	-1.8313278057537863	-0.5845920377187563	10.138707893352759	0.007235260166863893
HCC	chr2	222320054	440934	LOC440934	+	607	1062	2.796028190645385	-0.3559324518351575	10.138371778371635	0.007236524441552906
HCC	chr12	109820845	59341	TRPV4	-	6018	31741	-1.8679436377668361	-0.9091626276665161	10.138251890250217	0.007236939979778454
HCC	chr15	69592885	104472713	PCAT29	+	-685	103551	-2.1991530411158684	-0.8946281100644915	10.1381030741126	0.007237431131994806
HCC	chr7	556667	101927000	LOC101927000	+	5291	3664	-1.9736535054066628	0.13340227396734528	10.138098707287014	0.007237431131994806
HCC	chr13	77698183	100500861	MIR3665	-	67	105	3.3275955094227174	-0.6355711527879689	10.13806061895347	0.007237525543413072
HCC	chr7	45574499	107	ADCY1	+	23	148594	2.0095550233793666	-0.25219097928112566	10.137914715490538	0.00723799554879358
HCC	chr16	54937655	10265	IRX5	+	-6456	3285	1.9625420536388534	0.08276827172556768	10.137912832479621	0.00723799554879358
HCC	chr17	49582545	11248	NXPH3	+	-6609	7874	-1.8596473529076902	-0.5991196764381344	10.13788822409272	0.0072380370381697635
HCC	chr4	182448142	55714	TENM3	+	-204711	559594	2.1529742723363343	0.05017717542733235	10.13785762728476	0.0072381020426649035
HCC	chr5	176646878	26262	TSPAN17	+	509	11672	-1.8500434982949228	0.025643292936114167	10.137670607409376	0.007238781300167504
HCC	chr7	129169249	6608	SMO	+	19623	24673	2.251988365509476	-1.0471507215319176	10.137629724563226	0.007238886706450357
HCC	chr3	62875016	8618	CADPS	-	-373	477044	1.6629456052283604	0.026650979862416737	10.137535043983384	0.007239203389539374
HCC	chr10	131311545	256536	TCERG1L	-	-176	219330	2.336299247772268	-0.8261431942209321	10.137366496484233	0.007239810200834949
HCC	chr5	172717035	101928093	LOC101928093	+	38468	7060	2.9264835173027186	-0.14894524371652865	10.13732798053923	0.00723990632732488
HCC	chr11	77039875	192134	B3GNT6	+	-5534	7618	1.844781818730484	-0.022242639504815365	10.137141320990104	0.007240584343534845
HCC	chr22	46536844	9620	CELSR1	-	-326	176337	2.0840819872036476	-0.639891583994556	10.13700578252594	0.007241061603495111
HCC	chr11	35861433	143458	LDLRAD3	+	82548	288156	-2.06061767014809	-0.28790557666955935	10.136896186054024	0.007241422583304072
HCC	chr3	169080415	2122	MECOM	-	-65890	62807	-2.051789788711943	-0.39966637840644326	10.136885810278095	0.007241422583304072
HCC	chr3	3799227	57633	LRRN1	+	204	50404	2.7092411783748114	-0.29212373096156263	10.136797093308914	0.007241715953199174
HCC	chr3	42702271	100874044	HHATL-AS1	+	270	4225	-1.6676124333734024	-0.7503269038698896	10.136766678981672	0.0072417802793427015
HCC	chr19	11767364	126068	ZNF441	+	-364	17079	2.4496535122042005	-0.22868224658065828	10.136596848195463	0.007242392355532449
HCC	chr21	15674010	29761	USP25	+	55924	150138	-1.8841295579352122	-0.41430448334998493	10.13654847179059	0.007242527263033394
HCC	chr14	104974685	113146	AHNAK2	-	-3672	41107	-2.0615857285344683	-1.1989280417934325	10.136386399650078	0.007243108917196253
HCC	chr1	3480730	27237	ARHGEF16	+	-26147	26531	-1.734903371390238	-0.7833661795962269	10.136293706803741	0.007243417982225519
HCC	chr9	97854276	2304	FOXE1	+	-1021	3461	1.7516657469042147	-0.42115206189614157	10.13615310383581	0.007243897962447769
HCC	chr6	27178582	100422934	MIR3143	+	-30956	63	2.2996642635903535	-0.13854502263078117	10.136143485320233	0.007243897962447769
HCC	chr8	100735297	26986	PABPC1	-	13210	19172	-1.9566151328120065	-0.7581536134054909	10.136029309633841	0.0072442914914730965
HCC	chr9	124009230	100505588	LOC100505588	-	-166	3120	2.1313441153743096	0.10079549613992689	10.135915363422889	0.0072446841407439976
HCC	chr5	488412	100288152	SLC9A3-AS1	+	-15176	7656	-1.6131779088992166	0.09808718692026523	10.135864030674142	0.007244830714254021
HCC	chr1	1000059	57801	HES4	-	-113	1211	2.7515746623464623	-0.16301795845929315	10.135746652137122	0.007245234614958805
HCC	chr2	241508990	10494	STK25	-	295	13989	2.9391648289463412	-0.6463259733569435	10.135721479854183	0.007245234614958805
HCC	chr2	117516935	8886	DDX18	+	297744	17699	-1.6264805925688721	-0.4012948557588577	10.135719150783927	0.007245234614958805
HCC	chr22	32203297	10739	RFPL2	-	-180	13043	-2.204580926138511	-0.9487342633415375	10.135574691426115	0.007245747260517659
HCC	chr16	86508826	400550	FENDRR	-	-34	34336	1.8338695930161977	0.04204144886149365	10.135517894625416	0.007245915337043757
HCC	chr18	79396547	4772	NFATC1	+	-775	72231	2.3465214036059385	-0.16410702352372689	10.135492323432686	0.0072459606695235825
HCC	chr17	79558443	146713	RBFOX3	-	42295	426804	-1.7061134627204175	-0.763025958868345	10.135394190053262	0.007246291251117915
HCC	chr11	130449387	170689	ADAMTS15	+	-413	27672	1.6358701739726698	0.04428984800137251	10.135246186712479	0.007246817907383548
HCC	chr3	186268868	1608	DGKG	-	-93366	215034	-2.7351538050434265	-0.9767585924439766	10.135156844445156	0.007247113966182927
HCC	chr5	10307728	134147	CMBL	-	-328	30462	2.089222562494037	-0.28581327079567076	10.13512578570903	0.007247180883196259
HCC	chr5	1162285	101928857	CTD-3080P12.3	-	-16320	5510	-1.4348385205760568	-0.16319198304616614	10.135095744655228	0.007247243800059339
HCC	chr4	56049115	9662	CEP135	+	-100307	84556	3.5250751366659605	-0.704358347369323	10.135074627657009	0.007247271631050959
HCC	chr20	62281223	11047	ADRM1	+	21673	5967	-2.8730439378928057	-0.5781248479115506	10.134841272406792	0.007248133973280251
HCC	chr17	79395202	146713	RBFOX3	-	-120946	426804	-1.7144957047686853	-0.2955808561349542	10.134714267306094	0.007248578193691539
HCC	chr16	35498589	100130700	TP53TG3HP	-	-8581	2083	-1.6792782708450202	0.178281330686954	10.13438070691548	0.00724983480214594
HCC	chr2	230914298	9290	GPR55	-	-10928	17899	-1.8258487438249744	-0.845205166614497	10.134343498393292	0.007249925935547981
HCC	chr21	31872945	30811	HUNK	+	370	130750	3.108098720188101	-0.35564047192957543	10.134054603124738	0.007251007077719364
HCC	chr1	143766481	644634	FAM231D	+	27119	3467	-2.0897647602528187	0.11289322673056873	10.133835521528738	0.007251813717218539
HCC	chr3	138010342	51208	CLDN18	+	-178	23489	-1.8649769767441033	-0.8833982665307286	10.133418427591941	0.007253399599486119
HCC	chr17	5179404	84622	ZNF594	-	-12479	12348	-2.5172870562713037	-1.2761886113113883	10.133366326634572	0.007253549384206096
HCC	chr16	85553466	23199	GSE1	+	57957	64784	-2.37783899293432	-0.9194457862232804	10.133326690575226	0.007253650120293201
HCC	chr14	90522233	105370619	LOC105370619	-	5024	1404	-1.820921371604917	-0.7453481952352984	10.133288827705556	0.0072537438802644655
HCC	chr19	1507998	339366	ADAMTSL5	-	-5191	8172	-3.199291992602948	-0.39127574383687247	10.13322161924728	0.0072539531270785235
HCC	chr4	1555760	152877	FAM53A	-	-128231	44111	-1.9812995286117911	-0.5176303323839675	10.133019284945561	0.0072546941876107125
HCC	chr7	101163901	7425	VGF	-	-1670	3063	2.275693420573383	-0.38198992032456863	10.132960841660676	0.007254868964360777
HCC	chr6	11719386	84830	ADTRP	-	-59661	65393	-2.0709558612141192	-0.05736608276406063	10.132837311286359	0.007255299932045998
HCC	chr2	42810297	23498	HAAO	-	17686	25523	-2.4974427837013464	-0.32646447864573214	10.132705385812429	0.007255728100071648
HCC	chr6	28329385	64288	ZSCAN31	-	-6749	11397	-2.0424421756897253	-0.18003543751908513	10.132700462413482	0.007255728100071648
HCC	chr12	131039257	105755954	ADGRD1-AS1	-	45281	3351	-1.8377722789653812	-0.39196380836827177	10.132509517072691	0.007256424511332052
HCC	chr15	89978026	374655	ZNF710	+	23465	80710	-2.0461930376676003	-0.34339952871155954	10.132344111073962	0.007257020439960443
HCC	chr5	491844	100288152	SLC9A3-AS1	+	-18608	7656	-2.1747006525526955	-0.7016572614921136	10.132325903686898	0.007257036862676239
HCC	chr2	26503758	9381	OTOF	-	25716	20840	1.9217398527438954	-0.5867761867798716	10.132260705267477	0.007257238296099816
HCC	chr2	115161883	57628	DPP10	+	50	683820	1.9924863269113808	-0.09674294200289128	10.132088467971137	0.007257861192336012
HCC	chr11	2885495	1028	CDKN1C	-	-270	2548	2.534017386161779	-0.23172424715104903	10.132055967708368	0.007257933897362811
HCC	chr17	83089315	284207	METRNL	+	-9624	15436	-1.682154265765796	-0.46020495756289137	10.131836898140655	0.007258741278998083
HCC	chr12	66189323	11213	IRAK3	+	-125	65417	2.154810754388881	-0.5444863608869968	10.131648997665742	0.007259425994957202
HCC	chr16	88941005	863	CBFA2T3	-	-195	66346	2.0293720160557815	-0.21049930859589683	10.131394150468438	0.007260374469467703
HCC	chr22	50675086	85358	SHANK3	+	-444	58571	2.3454813257301477	-0.7229638609789067	10.131300940383618	0.007260686339219364
HCC	chr19	33217656	56301	SLC7A10	-	-8194	17187	-2.122178782786146	-0.9834342552143173	10.131169215669281	0.007261149943700771
HCC	chr7	157279629	10049	DNAJB6	+	57387	49309	2.091027475130352	-0.8048608048409628	10.1311426098275	0.0072611994646639665
HCC	chr16	576045	9091	PIGQ	+	-6077	14169	2.2849177782536567	-0.7521095773663649	10.131083872671255	0.007261375565519508
HCC	chr11	34548767	2001	ELF5	-	34967	35006	-2.434232100600106	-0.5205688918898371	10.13066006978434	0.007262941502781708
HCC	chr7	21971968	55536	CDCA7L	-	26044	45026	-2.1046116432174977	-0.8995738020845736	10.1306583468211	0.007262941502781708
HCC	chr20	32622912	149950	NOL4L-DT	+	-35433	21414	-1.5743926816632658	0.20764117673623605	10.130371505568029	0.007264016531202884
HCC	chr11	64753889	5837	PYGM	-	-6408	13909	-2.202107066518136	-0.43896379723383594	10.13026929262422	0.007264364044079498
HCC	chr5	174724967	4488	MSX2	+	-395	6328	1.8469982292564828	0.11063438427109232	10.130210773111898	0.007264539367390407
HCC	chr16	1049150	6755	SSTR5	+	23606	8699	-1.7654549592469009	-0.6180179531665806	10.130182620510794	0.007264544823935877
HCC	chr5	76953686	1393	CRHBP	+	-831	16620	1.9320038870313856	-0.37971144830060494	10.13016785807126	0.007264544823935877
HCC	chr19	3786019	4145	MATK	-	-398	8449	2.378009901492739	-0.6902804112998353	10.13016728643062	0.007264544823935877
HCC	chr19	30567001	9745	ZNF536	+	-194608	341194	-1.83387663356235	-0.49725232593926183	10.129953925629124	0.007265330456485261
HCC	chr12	10723509	8531	YBX3	-	155	24278	3.4026817854098983	-0.49153512635999136	10.12989766929379	0.007265496884875434
HCC	chr22	49962721	102465493	MIR6821	+	145	74	-1.8235350237617656	0.0012693343496247864	10.129697247222438	0.00726623161633446
HCC	chr7	135246620	346673	STRA8	+	-14641	26514	-2.254563170713196	-0.600922040251368	10.12962621315183	0.007266456324066991
HCC	chr20	9515872	101929329	LAMP5-AS1	-	874	9819	1.7088988406072148	0.26629384679701895	10.129561223689059	0.007266652564832788
HCC	chr2	240340306	2817	GPC1	+	95392	32381	-2.0604106443308337	-0.904163507014461	10.12954836848889	0.007266652564832788
HCC	chr7	149858	100507642	LOC100507642	+	-140	5744	1.9802949324007937	-0.7743503152555684	10.129486253921108	0.007266842122127709
HCC	chr2	692783	129787	TMEM18	-	15315	13591	-1.8971770517272688	-0.20000093629743962	10.129189266318932	0.007267957750273475
HCC	chr2	120868112	2736	GLI2	+	-70821	195363	-2.0364481898884503	-0.11542072110760285	10.129012945462975	0.007268597694609971
HCC	chr7	60993064	643955	ZNF733P	-	-2310992	12765	-1.8139770191509963	-0.09516293884581536	10.128936568593872	0.0072688435490504575
HCC	chr21	46667628	3275	PRMT2	+	-32033	19503	2.233364987488031	0.6007287686287344	10.12857955800574	0.0072701962360394055
HCC	chr6	168284253	168002	DACT2	-	-35501	12851	-1.7913294315611363	-1.0082968591609778	10.128326436649843	0.007271139340754467
HCC	chr7	27192710	221883	HOXA11-AS	+	-7302	3886	1.8908840799369635	-0.12253480177334057	10.128228359089555	0.007271470892997471
HCC	chr20	21103099	105372556	LINC00237	-	-3259	18755	2.526789160014914	0.226844651998654	10.12818581032596	0.007271583392018096
HCC	chr1	35769348	63967	CLSPN	-	-602	49733	-2.112516182760985	-0.764668956232845	10.128083667291554	0.007271931005114366
HCC	chr8	57995097	90362	FAM110B	+	-543	155165	-2.835444692622437	-0.01968367096605774	10.127936799548806	0.007272455097475723
HCC	chr13	65310795	105370242	LINC01052	+	555252	12173	-2.1265481852869246	-0.2501779410383044	10.12765958856626	0.0072734935619499655
HCC	chr17	83113480	284207	METRNL	+	-33789	15436	-1.764842004193553	-0.609983182560639	10.127502170485947	0.007274059405646155
HCC	chr9	137295809	441478	NRARP	-	-6442	2621	2.9837413315831505	-0.5236181657698216	10.127475731955698	0.007274108368798071
HCC	chr2	11023827	285150	FLJ33534	-	-108349	32326	-1.982754853039951	-0.8361279156896781	10.127380887256784	0.007274427302651134
HCC	chr12	56923964	121214	SDR9C7	-	-10441	11252	-2.70122277576899	-0.7594467522249678	10.127056602342996	0.0072756518680640375
HCC	chr12	26938649	26127	FGFR1OP2	+	-277	28277	-1.9528790386305728	0.354303817475496	10.126985441998173	0.007275877378227536
HCC	chr8	143368940	114822	RHPN1	+	-85	15366	-2.5058768780883085	-0.10831460587600365	10.126811588469842	0.007276508295772896
HCC	chr2	106285116	80146	UXS1	-	90777	101037	-2.2642477131445395	-0.6942508607608809	10.126750462389701	0.007276694219473312
HCC	chr16	27224311	79831	KDM8	+	-20336	17794	1.8325621470414848	-0.7852470562932361	10.126392347101309	0.0072780527564512395
HCC	chr2	38529424	101929596	LOC101929596	-	13684	57103	-2.088468319250587	-0.8282305800144384	10.126307174398633	0.007278333675714543
HCC	chr12	45142912	196527	ANO6	+	73075	224418	-2.37719252392473	-1.1413892433187045	10.126150112628878	0.007278846682497295
HCC	chr1	1251011	388581	C1QTNF12	-	4289	4277	-1.854743699174074	-0.8851324011769773	10.126149203010748	0.007278846682497295
HCC	chr19	2429402	26517	TIMM13	-	1486	2293	1.5989508783163304	-0.12722587230301666	10.126038580929382	0.007279228140450217
HCC	chr9	69799630	494558	C9orf135-DT	-	-21109	1335	-2.195871658214542	-0.8408448533495178	10.126006420121257	0.007279299743193057
HCC	chr7	107044605	5577	PRKAR2B	+	128	117079	3.64007069975954	-0.8111639410405166	10.125950614162846	0.007279464731080976
HCC	chr2	240412151	2817	GPC1	+	23547	32381	-1.854632617806264	-0.2065651560084011	10.125921918019635	0.0072795226535341834
HCC	chr12	6075392	109729112	SNORA120	-	35209	147	-1.6639928402641184	-0.3676186785737219	10.125720280503089	0.007280241895510478
HCC	chr7	151410016	349136	WDR86	-	-22	28918	1.9495156270484797	-0.6485307013630589	10.125707352134505	0.007280241895510478
HCC	chr9	132162954	84628	NTNG2	+	-1007	82585	2.4705053446922847	-0.6268809220247271	10.125697725541201	0.007280241895510478
HCC	chr8	67028578	286187	PPP1R42	-	27	17931	2.3749069651011014	0.12407230398342964	10.125661198457728	0.0072803307573664
HCC	chr2	121285412	29842	TFCP2L1	-	210	68615	2.4840141353077714	-0.9033831152823826	10.125546138302639	0.007280729828811205
HCC	chr10	62268633	219790	RTKN2	-	-230	75778	-2.4136841354879257	-4.3085897548466413e-4	10.125455929751254	0.007281030751406358
HCC	chr1	107141491	22854	NTNG1	+	-899	344308	3.104517016386727	-0.12402887337147994	10.125352106037433	0.00728138547326423
HCC	chr16	88430602	84627	ZNF469	+	-3131	13287	-2.588167113384707	-0.49822577398517703	10.125319452645726	0.007281459048002734
HCC	chr9	121073619	727	C5	-	-1555	122839	-2.2836311812597954	-1.0709364002859627	10.125294478196473	0.00728148165464473
HCC	chr20	64048394	54345	SOX18	-	-1232	1901	1.7568369420689394	-0.40394628924049597	10.12527837612025	0.00728148165464473
HCC	chr4	1059212	53834	FGFRL1	+	-46748	14435	-1.707435601969361	-0.32692142628982707	10.125254176625077	0.00728148165464473
HCC	chr17	51669134	105371828	LINC02073	+	-233707	10376	-2.3046695963848114	-1.2786771351573232	10.125251039616046	0.00728148165464473
HCC	chr6	165660806	10846	PDE10A	-	-1294	334814	1.9007971789832836	-0.36953752077689983	10.125243585731404	0.00728148165464473
HCC	chr6	146543855	10981	RAB32	+	-163	11265	3.0496470419706534	-0.473801461066953	10.125138204690913	0.00728184255459399
HCC	chr3	58635623	11170	FAM107A	-	8013	63499	-1.6593567671716825	-0.5519310822411607	10.12488027800196	0.007282806195484258
HCC	chr1	1520319	55210	ATAD3A	+	-7789	22158	-2.213216493940233	-0.4811751498558231	10.124794194293976	0.0072830909107445664
HCC	chr2	5693253	6664	SOX11	+	-586	8719	2.5800753291531815	-0.579652061400233	10.124759107843566	0.00728313744111517
HCC	chr17	79209338	64772	ENGASE	+	-134401	13667	-1.6442728395891877	-0.42628410092617747	10.124754362413263	0.00728313744111517
HCC	chr16	782684	113000	RPUSD1	-	-5699	3410	-1.6324269638891895	-0.4752264180105822	10.124715601738892	0.007283235171597346
HCC	chr12	96907426	121441	NEDD1	+	40	46226	2.7096039442744453	-0.3997688592336959	10.124630427114742	0.007283516313314459
HCC	chr15	76338546	64843	ISL2	+	-1822	5752	1.6297181502811369	-0.16783570876265627	10.124523497045018	0.007283883440344616
HCC	chr18	79451940	4772	NFATC1	+	-51666	67729	-2.1250148948303735	-0.5161737890496887	10.124194069015047	0.0072851299648950246
HCC	chr6	138692694	441172	FLJ46906	+	-1026	5621	-2.7981192961566	-0.3413166165127326	10.123990059188728	0.007285880916818301
HCC	chr1	226548792	375057	STUM	+	8	60415	-2.3311076549826564	0.1232065579000842	10.123732118901092	0.0072868451576902065
HCC	chr21	9839617	441058	LINC01667	-	18556	39213	-1.4093222007953319	0.4508293216917663	10.123659494141993	0.007287076825683229
HCC	chr5	149315914	134266	GRPEL2	+	29500	9170	-1.9259897699691653	-0.745042620784762	10.123574560717671	0.007287357167009828
HCC	chr10	133201872	8433	UTF1	+	28402	1285	-1.8478294760208587	-0.5798236258638089	10.12349792305676	0.00728760471903453
HCC	chr13	78603719	5457	POU4F1	-	159	4466	1.6012885955995046	0.22526889948040718	10.12340952788636	0.007287898769834639
HCC	chr1	1927883	339456	TMEM52	-	8582	1712	-2.1568845954348435	-0.9904472534906138	10.123217805426634	0.0072886014240918975
HCC	chr6	166253526	101929297	LOC101929297	+	-16557	19976	2.7672071304383055	-0.12373354686287436	10.123106173392472	0.0072889874099784785
HCC	chr4	7326984	100616471	MIR4798	+	-16534	75	-1.8737603560926845	-0.5123829818381646	10.123001815223027	0.007289344649900723
HCC	chr3	69542276	23150	FRMD4B	-	155972	217522	2.542818627012855	-0.2592224291321189	10.122559441889543	0.007291038900859282
HCC	chr11	8081085	7275	TUB	+	277	24746	2.3019246522577266	-0.07062131798602055	10.122544405018331	0.00729104289853
HCC	chr2	241803736	129807	NEU4	+	5329	8349	2.2951783852017265	-0.3218771024875891	10.122512113240013	0.007291115153830182
HCC	chr1	3714612	7161	TP73	+	-16566	38156	1.682765374276041	0.08689313345422527	10.12243563718188	0.007291362199799523
HCC	chr19	47407113	56917	MEIS3	-	-12415	16405	1.7664368872321776	-0.3017433202350089	10.122383940518631	0.007291511225506239
HCC	chr2	216694558	3488	IGFBP5	-	-991	23445	2.3135012019755146	-0.037348024540899485	10.122291929844977	0.0072918197441114215
HCC	chr18	31685399	9331	B4GALT6	-	676	62478	-2.2721197126253387	-0.29743415385776634	10.122231706848446	0.007292002513052277
HCC	chr2	176188573	401022	HAGLR	-	1	15384	2.1705581955476947	-0.8852643810417674	10.122151235824816	0.007292265397286799
HCC	chr8	116288241	100859921	LINC00536	-	-36818	374549	-1.7730785070307333	-0.2713927387073486	10.121977457477072	0.007292844592737674
HCC	chr3	45759101	54716	SLC6A20	-	-37442	41095	-1.7521147799694266	-0.14157850094793567	10.121976798742878	0.007292844592737674
HCC	chr10	3068619	5214	PFKP	+	8	68179	2.439924997292239	-0.001241038836731415	10.121859840242422	0.0072932518889959625
HCC	chr2	70936091	525	ATP6V1B1	+	-223	29564	-1.736212627255437	-0.9742657498178308	10.121778031577037	0.007293520114027881
HCC	chr7	54833567	100996654	LOC100996654	+	-74254	45651	-1.8532625563179188	0.10575593035155974	10.121730249563157	0.007293653696950078
HCC	chr2	237958188	140739	UBE2F	+	8757	75838	-2.1794083871144534	-0.9928424370473478	10.12171050182377	0.007293676343490007
HCC	chr10	133098657	84435	ADGRA1	+	3589	29430	-2.208465246666682	-0.5899631913164209	10.121475576719583	0.007294550552917254
HCC	chr20	53594481	7764	ZNF217	-	11384	16027	-1.6250806277572598	0.08458356694671738	10.121327002425607	0.007295043166294625
HCC	chr4	4169063	133060	OTOP1	-	-57831	38169	-2.2163126754824884	-0.8485151703305609	10.12132306289363	0.007295043166294625
HCC	chr19	310664	8612	PLPP2	-	19229	10396	-1.82705193690221	0.15726930921056295	10.121185320670463	0.0072955050296245995
HCC	chr19	1071499	23526	ARHGAP45	+	-278	16611	1.5812568178346904	-0.4519903314459412	10.12117832663737	0.0072955050296245995
HCC	chr7	29564153	222171	PRR15	+	-342	3485	1.7803121615089528	0.0464225525157356	10.121136250179216	0.007295616068230242
HCC	chr1	3763547	388588	SMIM1	+	9214	3222	-1.9504331683175278	-0.6740723079920535	10.121037066230151	0.007295953165300685
HCC	chr17	35774268	146853	C17orf50	+	-13371	4183	-1.5475016930472116	-0.18447846552037225	10.12092050459756	0.007296359071703171
HCC	chr10	124339516	4942	OAT	-	-79460	21674	-1.6096377565915065	-0.7097695575577786	10.12038707717889	0.00729841553883391
HCC	chr1	45622884	149483	CCDC17	-	-1175	4016	1.7312919313272832	-0.6182795822045617	10.12036850778923	0.007298433539000464
HCC	chr10	1404909	642394	ADARB2-AS1	+	121721	30379	-1.6332451880409615	-0.5894267288896873	10.120202067475226	0.007299037113284259
HCC	chr1	27576228	27245	AHDC1	-	-27266	69250	1.876944644961959	-0.43388537923910186	10.120118394898455	0.0072993129423999
HCC	chr4	48986326	80157	CWH43	+	-78	75831	1.7780561285504788	-0.5269610150576932	10.1200633873529	0.007299475255674047
HCC	chr10	97002939	100505540	SLIT1-AS1	+	99817	992	-2.3346696482492937	-0.7334044437108702	10.119951405860611	0.007299808288666206
HCC	chr19	11674347	401898	ZNF833P	+	-349	12572	1.47586587464419	-0.03650789153294651	10.11995125286877	0.007299808288666206
HCC	chr17	50584043	253962	CACNA1G-AS1	-	21935	5902	-1.6142307311311082	-0.6375773000342402	10.119870622511165	0.007300072099662199
HCC	chr12	105084506	160428	ALDH1L2	-	-57	64780	1.9402577425524807	-0.05323112870546298	10.11974303229141	0.007300521926933189
HCC	chr1	26311435	91544	UBXN11	-	4731	24423	-1.799959148771834	-0.9581734515161036	10.119452983378174	0.00730161535243188
HCC	chr1	197918468	56956	LHX9	+	-1081	12757	1.993472589506097	0.31345081425784427	10.119229395783826	0.007302403356142619
HCC	chr4	148826766	105377480	LOC105377480	-	-115612	1433	-2.3132102669506813	-0.6989218939588475	10.119226039188206	0.007302403356142619
HCC	chr11	3201215	283303	MRGPRG-AS1	+	17117	4800	-1.7244446117775505	-0.7210589722211408	10.11915393591557	0.0073026334787581375
HCC	chr7	267541	56975	FAM20C	+	-74572	67806	-1.875558956648597	-0.06834840476739935	10.11897667657393	0.00730328028108434
HCC	chr17	27755989	4843	NOS2	-	-44540	43764	-1.8648941143284883	-0.12724014673598014	10.118919245354583	0.007303452292610336
HCC	chr5	98929651	100289230	LOC100289230	+	-517	1876	-1.7380403825885538	-0.17578997311910055	10.118882893501679	0.007303540777590703
HCC	chr6	55910612	653	BMP5	-	35022	121938	-1.9524123853038426	-0.38273111766719753	10.118808902966997	0.007303778417256734
HCC	chr10	96043436	54619	CCNJ	+	-34	17467	2.276487874215701	-0.41001471185758165	10.118752885541447	0.007303912620708432
HCC	chr2	241507887	10494	STK25	-	-473	13654	-2.515564651312983	-0.39572695900074906	10.118746993871724	0.007303912620708432
HCC	chr13	35471087	4081	MAB21L1	-	-5608	2907	-2.1881874492735265	0.06776594041001302	10.11860395359912	0.0073044128690171965
HCC	chr16	89050269	197322	ACSF3	+	43540	62038	-1.9164984134889491	-0.6382458339097159	10.118592721490174	0.0073044128690171965
HCC	chr8	1283147	286083	LOC286083	-	-19460	6574	-1.6159399691096286	-0.26570096853808217	10.118323203650387	0.007305405357049157
HCC	chr16	29744510	283897	C16orf54	-	-1509	3555	-1.5724208606645909	-0.3859493287706586	10.118314267165495	0.007305405357049157
HCC	chr9	33601016	304	ANXA2P2	+	23209	1310	-2.5398156761912567	-0.6199173195580472	10.118285359208954	0.00730546436399773
HCC	chr10	110336716	10285	SMNDC1	-	31767	11910	-1.898529842410073	0.039091937749183785	10.117684598402626	0.007307790418397749
HCC	chr3	47579191	10675	CSPG5	-	322	16632	-2.8032595783251226	-0.11498120071244994	10.117668292977456	0.007307799476538115
HCC	chr17	3636771	1497	CTNS	+	-303	26636	-1.819214205116956	-0.618098327918485	10.117446638931948	0.007308622792735409
HCC	chr9	137043140	56654	NPDC1	-	-3084	6768	-1.9720341349339172	-0.785669815736832	10.117372306775671	0.007308861960030202
HCC	chr20	50597698	693230	MIR645	+	-11912	94	-1.6887530681758876	-0.3290899779863372	10.117308197328974	0.007309060595307901
HCC	chr14	75982464	7043	TGFB3	-	442	23962	-2.868146509639686	-0.14549039968507796	10.11718353612071	0.007309499377877711
HCC	chr1	2472397	9651	PLCH2	+	3918	29216	-1.6937647554821083	-0.5427339525881726	10.117111123276452	0.0073097309635104316
HCC	chr16	701780	146330	FBXL16	-	-4045	13326	-1.6803143405102807	0.02195927655966502	10.116996343101576	0.007310130596596813
HCC	chr9	122219888	26468	LHX6	-	-1852	19164	1.8666031793599676	-0.13670941295467964	10.116957621289664	0.007310228571666809
HCC	chr17	49496861	4804	NGFR	+	-1568	19728	2.903864048405008	-0.19914679269640137	10.116940670977293	0.007310240194389834
HCC	chr7	33632573	168667	BMPER	+	272338	250962	-2.4581954767437315	0.15573482631107474	10.116828563353323	0.0073106292562375545
HCC	chr3	129046296	2815	GP9	+	14471	1645	1.8541395625026398	-0.6204604903240607	10.116797883110898	0.0073106953415884605
HCC	chr9	137114327	29952	DPP7	-	-416	4204	-2.9152360393190806	-0.7080330034704578	10.116722325768457	0.007310939441822398
HCC	chrX	789419	6473	SHOX	+	-165075	35068	-1.7069097015894095	-0.3834913001792913	10.116645195577057	0.007311189790090481
HCC	chr3	119034743	152404	IGSF11	-	-223	134336	3.514471693144557	-0.02236095277439685	10.11646397073283	0.007311853105029381
HCC	chr6	3157947	7280	TUBB2A	-	398	3884	-2.482152160927284	0.32840473247927443	10.116313339562595	0.007312395098623679
HCC	chr20	62562201	406923	MIR133A2	+	2711	102	-1.602619645584908	0.4989306511852938	10.116206149922448	0.007312764766252034
HCC	chr11	3203028	283303	MRGPRG-AS1	+	15304	4800	-2.20253735488161	-0.509359542217787	10.116087252033793	0.007313180911236807
HCC	chr1	150592625	4170	MCL1	-	12887	5188	-1.954818329990419	-0.8596179934133038	10.116052535690251	0.007313263038563451
HCC	chr20	25081467	30813	VSX1	-	-912	6944	2.6229106421787556	-0.7378085815971271	10.115969187756676	0.007313538143393335
HCC	chr2	44935413	107985879	LINC01833	-	-3475	7768	2.8305167050483995	-0.487009428947965	10.11572387311504	0.007314406847201614
HCC	chr6	6746170	285780	LY86-AS1	-	123344	276362	-2.3173383773486704	-0.3034636058351283	10.115722245969607	0.007314406847201614
HCC	chr4	112520924	63973	NEUROG2	-	4752	2657	2.119973180127175	-0.560671996930829	10.11570590224514	0.00731441607529729
HCC	chr22	46511407	9620	CELSR1	-	-25763	176337	-1.9023295861859757	-0.7004508076772205	10.115663828727456	0.0073145274174826755
HCC	chr1	37514726	64769	MEAF6	-	-93	24859	-2.5141953209985712	-0.04147401441005127	10.115620486870203	0.007314643795599889
HCC	chr13	66935284	100874086	PCDH9-AS3	+	42105	8388	-1.8522859570194683	-0.654148749962273	10.115603258473186	0.0073146565363902865
HCC	chrX	107597971	5631	PRPS1	+	30453	22603	-2.2587068182175445	-0.8192425915518785	10.115512226147246	0.007314962196608799
HCC	chr18	35771362	2589	GALNT1	+	-116793	57266	-1.5861733697822835	-0.3532286502133686	10.115363412389843	0.0073154972158616625
HCC	chr19	48062050	106144526	PLA2G4C-AS1	+	-679	3575	1.5876703272352515	-0.6216414992368948	10.115299818382834	0.007315693999158719
HCC	chr1	6080416	8514	KCNAB2	+	-34302	55080	-2.0293104644956084	-0.4342497946890383	10.115239189914178	0.007315879016669508
HCC	chr5	140401221	54882	ANKHD1	+	593	70664	-2.839377293247572	-0.026693905153381485	10.115194186475456	0.0073159831424989144
HCC	chr1	10753667	54897	CASZ1	-	-43009	160071	-1.8724384042478268	-0.0901317455170628	10.115178839941045	0.0073159831424989144
HCC	chr2	241541449	666	BOK	+	17282	15408	1.8649025348198567	-1.0113596751807217	10.115170905993295	0.0073159831424989144
HCC	chr9	97501990	7111	TMOD1	+	-351	100105	1.3885137243017744	0.28752408024490483	10.114974825917217	0.007316705881490959
HCC	chr9	131290308	84814	PLPP7	+	-614	19569	-1.9130352290888728	-0.6562595118197958	10.1149364581536	0.007316802552257956
HCC	chr2	206274793	57683	ZDBF2	+	-152	39786	2.1877722028484308	0.016608301508791983	10.114516906763654	0.007318412693170098
HCC	chr1	75136375	431707	LHX8	+	-1493	26652	1.8812892108821895	-0.050791134656256245	10.114450595645096	0.0073186203493159525
HCC	chr14	92687296	5641	LGMN	-	-61406	44896	1.6768353132778204	-0.7532118029944304	10.11439798492085	0.007318773606614185
HCC	chr15	72319647	60677	CELF6	-	-299	35220	1.6856821475653383	-1.0252642724642402	10.114357812755877	0.00731887747248077
HCC	chr7	50303702	10320	IKZF1	+	381	101018	1.512247414672529	-0.05509841687142322	10.114306731507494	0.0073190246622887615
HCC	chr16	86033422	102466732	MIR6774	+	-115075	70	-1.6483778893830348	-0.09812567329261238	10.114238228878342	0.00731924104104994
HCC	chr22	23449852	101929374	LINC01659	+	-16288	1508	-2.0092165402624445	-0.2662371975749417	10.114037386097152	0.007319983026380076
HCC	chr15	89407831	254559	MIR9-3HG	+	-29789	20446	2.061105442632659	-0.4246601750809516	10.11376930105979	0.0073209921885950486
HCC	chr10	42933769	104266963	LINC01264	-	-47738	2491	2.166271441721297	-0.9563416711107544	10.11368582543065	0.007321268106777586
HCC	chr19	10292386	7087	ICAM5	+	-2407	6800	-2.0877288382967403	-0.5545857856384854	10.11347683171251	0.007322042684333685
HCC	chr1	237043177	6262	RYR2	+	-775	791587	1.8472767158975156	-0.30152011402301876	10.11343729523685	0.0073221440750259655
HCC	chr22	39552368	8911	CACNA1I	+	18385	118984	-1.553621308097775	-0.3046827979337866	10.113406557684765	0.007322210509810894
HCC	chr14	81236341	2957	GTF2A1	-	15110	45779	-1.771878730949651	-0.793418161762598	10.113366251047303	0.007322314963608656
HCC	chr20	21809032	5075	PAX1	+	-103373	12828	-1.9029841969798393	-0.41880688409505396	10.113343298669221	0.00732235047006428
HCC	chr17	21657134	100134444	KCNJ18	+	35389	12090	-1.5227625368347155	0.009368936954537154	10.113292660783834	0.007322495973833157
HCC	chr7	157953510	100506585	LOC100506585	+	-98925	11506	-1.6425419512606492	-0.5941436207275655	10.113098866761042	0.007323210289802451
HCC	chr18	79778552	26251	KCNG2	+	85116	36149	-1.6151834665244824	-0.48087703195704495	10.113063233636964	0.007323296189433447
HCC	chr1	53410380	163742	SLC25A3P1	-	-29640	1651	-1.9145810730131454	-1.1775290709778605	10.11302826572372	0.007323379447250734
HCC	chr3	14361758	101927565	LINC01267	-	9190	4118	-1.8211892186055456	-0.7152010291732245	10.1128624855331	0.007323931301869289
HCC	chr8	100735324	26986	PABPC1	-	13237	19172	-2.2770614973846	-0.7871577579595282	10.112861360904958	0.007323931301869289
HCC	chr11	75401213	6079	SNORD15A	+	-822	148	-1.8369537315585815	-0.24468301565095066	10.112710992444534	0.007324473178420331
HCC	chr9	129549703	28989	NTMT1	+	59181	27248	-1.6040530401582904	-0.5271839795555618	10.112500498850899	0.007325254067141652
HCC	chr16	59073023	2806	GOT2	-	338666	27227	-1.655280107409421	-0.4605601654310341	10.112377225361115	0.00732568834420232
HCC	chr2	236841633	93463	LOC93463	-	-214534	7569	-1.9199238850812121	-0.6785680719658299	10.112157148239056	0.007326476740423195
HCC	chr16	87664709	57338	JPH3	+	-61822	1762	-2.0404901262564468	-0.29814783749741747	10.112150862318956	0.007326476740423195
HCC	chr7	120273348	3751	KCND2	+	320	476666	2.3740997975776374	0.41173352343653036	10.112074707431717	0.007326712041794974
HCC	chr11	82733031	220382	FAM181B	-	-833	1861	1.7070690455221844	-0.19743766549733696	10.112063644381543	0.007326712041794974
HCC	chr8	98974470	116039	OSR2	+	-30067	7702	1.8276385019614336	0.4724288696022676	10.111911670908555	0.007327256844518313
HCC	chr7	157010638	3110	MNX1	-	-15	5801	2.119732997606118	-0.004744071221584054	10.111898579484269	0.007327256844518313
HCC	chr7	56116202	389493	NUPR2	-	-195	1717	2.2389403469887776	-0.18564126476405754	10.111757807212499	0.0073277608202549985
HCC	chr4	8158823	84448	ABLIM2	-	-9	193523	3.1574129368238197	-0.6488946806674943	10.111103476151381	0.007330306704425316
HCC	chr3	42526445	100874007	VIPR1-AS1	-	-6161	1711	-1.634444027467077	-0.4008372834054549	10.111089581311795	0.007330306704425316
HCC	chr2	180021946	57703	CWC22	-	14893	62177	-1.92950673419308	-0.7150047443198295	10.111016198703215	0.00733054284445201
HCC	chr5	151758628	475	ATOX1	-	-21	15828	-0.39108998464567335	0.1579223864798838	10.110920284552774	0.007330868616190266
HCC	chr10	79347935	10105	PPIF	+	-471	7870	-2.176979601579764	-0.33170136522736576	10.110843867493193	0.007331116846096003
HCC	chr1	119007135	105378933	LOC105378933	-	5730	1062	1.7253123759262576	0.2828168080558481	10.110799433457473	0.007331237857953296
HCC	chr21	9752224	441058	LINC01667	-	-68837	39213	-1.5014363721234116	0.5475403247056896	10.110660080147149	0.0073317364697861875
HCC	chr1	36306826	79729	SH3D21	+	281	14241	4.040208274984759	-0.2572996716226071	10.110591256273263	0.007331903806263735
HCC	chr13	29339966	23281	MTUS2	+	88674	77308	-2.050760376548911	-0.7450076845733725	10.110589991997173	0.007331903806263735
HCC	chr1	218347094	728463	TGFB2-AS1	-	1416	1483	2.6462616960265084	-0.5838252930256032	10.110462299561213	0.0073323560720971025
HCC	chr7	121059984	79974	CPED1	+	-70593	272528	-1.8101040142813973	0.28952883873628776	10.110334648743297	0.007332808201107625
HCC	chr8	71844019	100132891	MSC-AS1	+	97	212197	2.520862212953761	-0.13354758740344017	10.10996000692279	0.00733424321111142
HCC	chr9	136183265	8022	LHX3	-	-19908	6924	-1.8595141373318471	-0.4847574450802294	10.10993677321607	0.007334279909411278
HCC	chr9	135523138	3933	LCN1	+	-1700	5103	-1.654696400867788	-0.5537758838544743	10.109914928717927	0.007334311079820349
HCC	chr4	34694787	105374394	LINC02484	-	425040	146242	-1.7333077466777855	-0.7945804271457564	10.109854382794609	0.007334496269767055
HCC	chr2	288055	285016	ALKAL2	-	-253	8748	1.9532114431858745	0.18067164954776413	10.10976395966751	0.007334800371669249
HCC	chr11	132792925	4978	OPCML	-	-150712	528973	-1.7270750225628222	-0.6460422508504199	10.10964550815919	0.007335216042017069
HCC	chr2	232486715	9427	ECEL1	-	-1144	8033	2.460609806578077	-0.38526625600664266	10.109626484457976	0.0073352359911506085
HCC	chr15	78618833	1136	CHRNA3	-	-2462	28243	-1.681828212049899	-0.42414743872223093	10.109563599605515	0.007335430516091036
HCC	chr8	95026339	137682	NDUFAF6	+	-1353	33731	-2.3430924608340016	-0.3234552580620708	10.109402346144158	0.007336016597436793
HCC	chr5	1245816	348932	SLC6A18	+	-20461	20835	-1.8674233878877002	-0.896552465549287	10.109247991293138	0.007336575264297667
HCC	chr20	18057659	58495	OVOL2	-	-223	33731	-2.4076599968386048	-0.019780785590357577	10.10918788465506	0.0073367349849093955
HCC	chr3	54122860	55799	CACNA2D3	+	-194	951892	2.161109702022259	0.002664541136422067	10.1091665796446	0.0073367349849093955
HCC	chr20	63065493	100144597	LINC01056	+	-27482	15853	-1.6544605763962468	0.06526809824087333	10.109165836805381	0.0073367349849093955
HCC	chr1	206117394	553	AVPR1B	-	344	10114	2.1877683769453853	-0.33178430649280766	10.109049246978238	0.007337138647651419
HCC	chr17	59210041	55181	SMG8	+	-31	5241	2.1006627362669463	0.4844158645017825	10.109036419677912	0.007337138647651419
HCC	chr22	35006699	101926957	ISX-AS1	-	8783	241252	-1.6598242976741757	-0.04619772365143208	10.108995693778176	0.007337245007052694
HCC	chr6	4078914	404220	C6orf201	+	292	51560	1.5664508840857996	-0.5368642821814209	10.108964199278752	0.007337314615696991
HCC	chr3	8769250	5021	OXTR	-	18	18824	2.439647953478143	-0.11071230746588248	10.108797110381339	0.007337924088383941
HCC	chr19	45153510	284353	NKPD1	-	-6640	10401	1.9289050768179774	0.10883668696735664	10.108768071031996	0.007337983928968733
HCC	chr12	4910365	3736	KCNA1	+	-458	8350	1.6577048754579788	0.06587841393457457	10.108750417618154	0.0073379984355996354
HCC	chr15	31483287	51621	KLF13	+	-156432	51045	1.5759250914099179	-0.6893841751934178	10.108716252401912	0.007338078687254694
HCC	chr16	2023703	9351	SLC9A3R2	+	3165	12159	-2.2929488186695974	-0.6319600772540558	10.108649957828078	0.0073382868719097695
HCC	chr8	80893875	619279	ZNF704	-	19094	246331	2.9255988071330665	-0.0624218066271859	10.108632812178122	0.007338299358648603
HCC	chr7	44228797	10652	YKT6	+	-27818	13316	-1.8076377618825927	-0.414758024211263	10.108453503053859	0.0073389575800835655
HCC	chr3	94676391	255025	LINC00879	+	261872	53066	-1.8669288310523156	-0.551386415019189	10.108227561434532	0.0073398003963670915
HCC	chrX	433942	28227	PPP2R3B	-	46987	53023	-2.096408159772117	-0.7411558487123409	10.108213849237195	0.0073398003963670915
HCC	chr20	23986549	92086	GGTLC1	-	-326	1823	-2.2629731503904718	-0.4896982266295551	10.108132512700337	0.007340068541549121
HCC	chr9	103999651	101928523	LOC101928523	+	58	774	-2.1510768947521823	-0.9916575643467663	10.108017359412273	0.007340471388214874
HCC	chr9	138043721	101928786	LOC101928786	-	-1350	4569	-1.8882947475709018	-1.125532985707348	10.10782901495206	0.00734116580077065
HCC	chr9	35690375	7169	TPM2	-	319	7131	1.8860802019386174	0.12017191649080995	10.10775185672751	0.007341417353524108
HCC	chr15	39976555	440275	EIF2AK4	+	-42431	101473	1.643679026061059	-0.08195276268696379	10.107700317870012	0.0073415668572143515
HCC	chr8	96160734	392255	GDF6	-	-58	18460	1.7114749275359025	-0.10976164714752852	10.107554462092082	0.0073420921037371375
HCC	chr5	2739697	153572	IRX2	-	-11958	5491	1.7288599083510277	0.43632276384607527	10.107495139122122	0.007342272634116534
HCC	chr14	32938129	64067	NPAS3	+	1124	864924	1.4844818441865453	0.2550186225691407	10.106974699384747	0.0073442905363951755
HCC	chr18	8706262	100287082	GACAT2	-	-1359	11766	3.0719968003561906	-0.0724191657777971	10.106956144230079	0.007344308656266693
HCC	chr22	49704734	348645	C22orf34	-	47192	37087	-1.9249894914604264	-0.17138710389898631	10.106592322261285	0.0073457028395233995
HCC	chr7	157962678	100506585	LOC100506585	+	-108093	11506	-1.6786400698816846	-0.27608577102190707	10.106524138542461	0.00734591878082808
HCC	chr1	17764784	81569	ACTL8	+	-9471	71751	-1.8930541381392851	-1.0705611342105565	10.106497390305144	0.007345969564028427
HCC	chr12	71439729	8549	LGR5	+	41	146539	1.7910036340988922	-0.6846235587316112	10.10633416719688	0.007346564365380566
HCC	chr3	44555342	55888	ZKSCAN7	+	-167	16984	3.178600388233725	-0.35554383300576453	10.106292042181202	0.007346676452076021
HCC	chr3	122928573	100129550	LINC02035	+	-42060	5904	-2.211404394872871	-0.6496333081138596	10.106150055099334	0.007347154604622676
HCC	chr2	42494417	57504	MTA3	+	152	262379	2.329817310029491	0.07372644432130426	10.106144085807209	0.007347154604622676
HCC	chr16	1221348	25823	TPSG1	-	-3906	3604	-1.9942577314324603	-0.32299165354793186	10.10600374481269	0.0073476582745322485
HCC	chr7	4495952	221937	FOXK1	+	186347	89145	-1.9458491233564146	-0.4867406631564422	10.105981861280377	0.007347689677184337
HCC	chr7	99543516	221786	FAM200A	-	-8618	5835	-2.6198571281191874	-1.0213306549942167	10.1059678344835	0.007347689755700464
HCC	chr16	4744956	124401	ANKS3	-	10579	37867	-1.8806456799571623	-0.3207180669735879	10.105825355885088	0.007348201987425777
HCC	chr13	110299099	1282	COL4A1	-	-8058	158200	-1.8637709750945526	0.04010401726615499	10.105701243565669	0.007348641019885745
HCC	chr1	155324551	23623	RUSC1	+	-156	6724	1.0199283189047554	-0.21621469716852548	10.105624712300008	0.00734889034083066
HCC	chr18	78814878	27164	SALL3	+	165397	18695	-1.679174405259252	-0.16781091190936587	10.105601581353127	0.007348926725361771
HCC	chrX	152168187	100533997	MAGEA10-MAGEA5	-	29609	24530	-1.9851727623646314	-0.9477501106687577	10.105498802480902	0.007349280727958139
HCC	chr9	19049509	10670	RRAGA	+	-135	1650	-2.597037331932284	-0.19636435643068917	10.105332612169093	0.007349887640727306
HCC	chr19	57559706	162972	ZNF550	-	-157	18028	3.0211818991865607	0.09564037433248712	10.1052869756905	0.007350013788984606
HCC	chrX	1468444	8623	ASMTL	-	14682	50624	-1.8824714153523183	-1.1849807536917352	10.10520473931102	0.007350285913784406
HCC	chr7	156640031	129790	C7orf13	-	-623	2289	1.6525606997833393	-0.7169696489735984	10.105130824026038	0.007350524860171467
HCC	chr7	19118012	7291	TWIST1	-	340	4625	2.0299382215452253	0.6880191042166679	10.10504390331623	0.007350815689460584
HCC	chr15	41559006	7301	TYRO3	+	16	20317	1.5921437751250431	-0.22193582904214912	10.1049603947908	0.0073510929201722796
HCC	chr2	68467604	200558	APLF	+	-45	112604	-0.7224118496868366	-0.26767772295827214	10.10493848404855	0.007351108078760458
HCC	chr8	545879	157695	TDRP	-	98	55992	1.9917051049176873	0.6773747895368966	10.104928583209826	0.007351108078760458
HCC	chr3	51499341	9730	DCAF1	-	-661	104136	-3.2927800771362983	0.6398705623370358	10.104823029861109	0.007351473259702669
HCC	chr18	500808	81035	COLEC12	-	79	181375	3.103613165425434	-0.6994221486153012	10.10475907339567	0.007351672520442464
HCC	chr15	48975909	399694	SHC4	-	12465	139708	3.7252779584670552	0.08623657048385615	10.104605595712563	0.007352228921392084
HCC	chr8	93916981	54704	PDP1	+	-34	9122	2.6950926966177153	0.3047984004001278	10.10456276823848	0.007352343908335112
HCC	chr8	57142752	100507651	LINC01606	+	75524	14679	1.538300466562326	-0.1894940294043764	10.104494171333307	0.007352525857746479
HCC	chr7	25895615	406940	MIR148A	-	-54371	68	2.445484785151354	0.020761737822942144	10.104484955876806	0.007352525857746479
HCC	chr9	3526433	5991	RFX3	-	432	307705	2.0074286036726927	-0.27928664812530646	10.10447514741236	0.007352525857746479
HCC	chr11	60906485	27339	PRPF19	-	-104	16042	-2.184024688725965	0.24058729081439142	10.104307655028991	0.007353138244768314
HCC	chr17	36814734	102723471	LHX1-DT	-	-121927	74988	-1.576375517272665	-0.3577927533299964	10.104224664517147	0.007353413502484846
HCC	chr1	53606798	148979	GLIS1	-	-127406	227972	-2.204369880171824	-0.2801929512701301	10.104207284596797	0.007353426970926398
HCC	chr11	73982852	7351	UCP2	-	8	8174	1.8603211386059733	-0.4549222405584543	10.10410796268659	0.007353746794132425
HCC	chr14	104460707	400258	C14orf180	+	118977	10164	-1.6527636031636384	-0.48433071459705196	10.10409912435652	0.007353746794132425
HCC	chr16	68729324	999	CDH1	+	7966	98253	-2.0445250266259185	-0.9866954366733555	10.103946255400984	0.00735430092988881
HCC	chr17	77691931	100132174	LINC01987	-	-36628	5688	-1.7481289311982577	-0.7259074120951918	10.103648010723568	0.007355435315489081
HCC	chr1	9006067	155184	SLC2A7	-	-20278	23046	-3.0340233566958354	-1.1406990416840055	10.103516324031204	0.0073559050316407545
HCC	chr12	124297380	144347	RFLNA	+	-8216	26861	-1.7360448908497348	-1.0273721593232863	10.10325351782663	0.00735689819549558
HCC	chr2	175005394	1123	CHN1	-	15	206066	3.3820603498985107	0.11716408496808467	10.103169185886149	0.0073571789550132315
HCC	chr13	112068917	6656	SOX1	+	-1318	4108	2.3853552950605414	-0.4250177151936735	10.103061780189265	0.007357551845178144
HCC	chr3	36856903	105377031	LINC02033	-	34403	1951	-2.2402606029913374	-0.18143335217147047	10.102869324785885	0.007358257967528956
HCC	chr20	1803264	100289473	LOC100289473	-	23518	6382	2.152607685025318	0.026519969933950747	10.102856915901413	0.007358257967528956
HCC	chr10	132134014	10570	DPYSL4	+	52896	18867	-1.9053972007753677	-0.7797738509758945	10.102814893833859	0.007358369842163208
HCC	chr16	629717	117166	WFIKKN1	+	1295	3105	1.7328968769638398	0.15726678574233863	10.102784973521864	0.007358433397759711
HCC	chr14	51468075	122786	FRMD6	+	21046	241606	-2.214961435564518	-0.8981045285061947	10.102724204769828	0.007358620131100315
HCC	chr12	52002287	160622	GRASP	+	4658	8945	-1.765222730216196	-0.8017772055774784	10.102673179935145	0.007358767961354152
HCC	chr1	11661069	26270	FBXO6	+	3024	10260	-2.374897504459006	-1.4499383850622551	10.102543124817664	0.007359219398589835
HCC	chr10	133336994	50632	CALY	-	11	11561	2.935772655174924	-0.9079568857555377	10.102532123216157	0.007359219398589835
HCC	chr10	132960350	103695432	LINC01167	-	-1887	898	-1.6166366491130784	-0.6051041282842545	10.10250825185992	0.007359258808233915
HCC	chr1	22589170	2046	EPHA8	+	-25668	26118	-1.6836072886547517	-0.8616678138937716	10.102481068893681	0.0073593114430371915
HCC	chr19	50322635	3748	KCNC3	-	-6742	13870	-1.5466336209968858	0.04702070528567665	10.102460994896077	0.007359335689690487
HCC	chr3	50568598	51409	HEMK1	+	554	15839	-2.0314943900221656	-0.476116397495026	10.102390887848593	0.007359559741997227
HCC	chr11	116604029	101929011	LOC101929011	+	35393	18831	-1.8396702530996925	-0.4890960955967773	10.102271186776335	0.0073599818651381545
HCC	chr10	30785216	105376480	LOC105376480	+	-61997	522	2.8642732652435625	-0.9808083343785646	10.102104591089457	0.007360591311999773
HCC	chr9	95626920	5727	PTCH1	-	109863	35229	-2.0083738113388008	-0.6816766821444872	10.102063378833904	0.007360699993568298
HCC	chr1	155324963	23623	RUSC1	+	-568	6724	2.3722968388002634	-0.2221983952611645	10.10194532649707	0.007361115598790708
HCC	chr1	181088295	51278	IER5	+	207	2342	2.6516113274428728	0.06638155370267616	10.101904304074353	0.0073612235308555185
HCC	chr5	119356161	25816	TNFAIP8	+	-341	38785	2.4604718213976162	-0.19413270025121923	10.101857773606312	0.007361353466860328
HCC	chr17	79859667	8535	CBX4	-	20253	6259	-2.105219150030136	-0.6666386651608486	10.10141169674204	0.007363079599986676
HCC	chr3	13117745	9922	IQSEC1	-	44628	176075	-2.206171461472806	-0.6104624862895406	10.101333806350183	0.007363286223575156
HCC	chr9	131811827	2889	RAPGEF1	-	71883	163175	-1.6174415755629568	-0.2763861206022821	10.101319577229155	0.007363286223575156
HCC	chr20	63105446	768097	HAR1B	-	3127	6827	-1.6806813970062078	-0.8168000355581992	10.101317979442761	0.007363286223575156
HCC	chr9	113582	2298	FOXD4	-	-4835	2187	1.997655905360675	-0.005928748685680175	10.101137466486946	0.007363951564533244
HCC	chr7	73401040	8326	FZD9	+	32739	2342	-2.582523005715256	-0.551434198278067	10.101064903802936	0.007364185577890056
HCC	chr1	153261510	4014	LOR	+	-1807	2422	2.274818374023896	0.20200385393181203	10.101025527616265	0.007364286980798964
HCC	chr4	88527778	101929134	LOC101929134	+	-3968	1187	-2.1536661864754887	-0.8210164455762449	10.100959836926314	0.007364493543736321
HCC	chr8	688021	157697	ERICH1	-	-43218	116503	2.4618909617333387	-0.15145177291872786	10.10082272003148	0.007364985562609328
HCC	chr4	1555874	152877	FAM53A	-	-128117	44111	-1.6951760244336016	0.07540298672856462	10.100804676326561	0.0073650017219989115
HCC	chr9	128250476	100422893	MIR3154	-	5446	84	-2.2629558832570082	-0.5825082840404444	10.100349678260656	0.007366764390000821
HCC	chr1	206507879	83593	RASSF5	+	-349	81755	3.021801770156957	0.4961525151982414	10.100310449324557	0.007366865242678146
HCC	chr20	3751953	54976	C20orf27	-	-15852	14307	1.8542404034588125	-0.6194270349900007	10.100043847022697	0.0073678751006319735
HCC	chr1	3038765	140625	ACTRT2	+	-17283	1422	-1.6629696532897793	-0.3269964958423471	10.099981655708973	0.007368013232368348
HCC	chrX	71869639	340527	NHSL2	+	41449	232487	-1.8188675502920673	-0.6512864279372563	10.099981298414093	0.007368013232368348
HCC	chr19	43612480	100170229	SRRM5	+	-379	2398	-2.5896697261770707	-0.9300114057571115	10.099773145303821	0.00736878953278962
HCC	chr2	111120747	10018	BCL2L11	+	167	25371	1.355259309299865	0.39949294487436615	10.099560831390889	0.00736958255579136
HCC	chr7	39609730	5898	RALA	+	13823	84572	1.8813897303420675	-0.5814661663462567	10.099192739507075	0.007370959286902953
HCC	chr16	32021596	10308	ZNF267	+	-147838	43551	-1.651262567664347	-0.829995309690978	10.099188599521213	0.007370959286902953
HCC	chr3	184048831	170572	HTR3C	+	4216	7627	-2.034168182828793	-0.8156110926232427	10.099054108708124	0.007371441244615574
HCC	chr17	83116383	284207	METRNL	+	-36692	15436	-1.7096273463811114	-0.7462144572746306	10.099011491914275	0.007371555718370204
HCC	chr13	24618497	374491	TPTE2P6	+	-38289	17467	-1.7590186059437258	-0.31053328428243593	10.098915797209202	0.0073718825188562485
HCC	chr9	126683229	4010	LMX1B	+	-68786	86590	2.210112691211762	0.1408612374193188	10.098679453200994	0.007372758110451525
HCC	chr5	176061835	100996385	LOC100996385	-	-220	12378	1.6097871949502218	-0.40073025059495376	10.098668931517551	0.007372758110451525
HCC	chr19	34669837	643719	SCGB1B2P	-	-7194	100299	-2.183179851097898	-0.5290975926369703	10.098631554251781	0.007372851644297719
HCC	chr1	207959231	947	CD34	-	47893	24801	2.46566803856109	-0.11947967975373477	10.09853684507663	0.0073731745618186295
HCC	chr11	2378975	101927682	CD81-AS1	-	983	49244	1.6418575272036404	-0.18270154005252434	10.09852040350237	0.007373184337386582
HCC	chr11	134657031	729305	LOC729305	+	78914	27867	-1.6621510736659773	-0.5243950643766879	10.098497437635693	0.007373220217292243
HCC	chr22	45966844	7477	WNT7B	-	-10284	56763	-1.87082431768741	-0.5015893103418555	10.098416305120956	0.007373488829641945
HCC	chr7	2525130	100616116	MIR4648	+	1944	72	-1.5437631438430237	-0.3222994328746029	10.098399234446767	0.0073735011241069254
HCC	chr4	157076403	2743	GLRB	+	0	95688	2.364607408808987	-0.010645721076662467	10.098238104830045	0.007374089850451114
HCC	chr15	66842546	102723481	LINC02206	-	-113969	24979	-2.863338758624444	-0.4978736993854096	10.098219913320388	0.007374106631903811
HCC	chr6	154995978	26230	TIAM2	+	94311	167435	2.2336118795127793	-0.07392083790926886	10.097883204045758	0.007375398085603685
HCC	chr7	4154568	221935	SDK1	+	-24883	139315	-1.858445195092241	-1.1418945335660209	10.097730693257503	0.007375952469672463
HCC	chr22	43238946	105373051	LOC105373051	+	-26272	988	1.7099871717355126	-0.6850471608363362	10.097646280086472	0.007376234317283609
HCC	chr19	3942338	27231	NMRK2	+	-9235	9314	-2.1163817622706564	-1.192754967502663	10.097404336074469	0.007377146776185212
HCC	chr2	24083727	9540	TP53I3	-	-604	6899	-1.504309923809512	-0.0980486251525255	10.097257767602962	0.007377677504936092
HCC	chr20	63092363	768096	HAR1A	+	8929	3095	-1.672197990552757	-0.874945322687829	10.097157794775761	0.007378021716454255
HCC	chr19	1242035	513	ATP5F1D	+	-285	3076	-2.904352246704597	-0.32023027695619893	10.097014298373313	0.007378538241778175
HCC	chr17	78131136	147138	TMC8	+	-358	12191	-1.6836457704604788	0.0674576960461381	10.097000793050015	0.007378538241778175
HCC	chr7	90596839	5218	CDK14	+	-477	614229	-2.590354350320503	-0.561318930012201	10.096841350580496	0.007379120624937308
HCC	chr6	450168	3662	IRF4	+	-58429	19705	-2.2686595258515827	-0.5306358997459893	10.096611474719253	0.0073799851185829615
HCC	chr5	1211089	340024	SLC6A19	+	-9494	23521	-1.6707135244820155	-0.6234584639715903	10.096450297909339	0.007380545716917581
HCC	chr1	1332174	83756	TAS1R3	+	-828	3975	-2.2484141465108696	-0.8650362355656258	10.096438248202496	0.007380545716917581
HCC	chr12	43572047	80070	ADAMTS20	-	20076	198106	-1.5657468217172692	-0.37774696911339456	10.096427515936949	0.007380545716917581
HCC	chr9	37037886	5079	PAX5	-	3407	201205	2.4766635526758085	-0.1606910705751231	10.096415512146834	0.007380545716917581
HCC	chr19	57583610	284307	ZIK1	+	366	9915	1.7745132439741678	-0.3827074586023403	10.096399885362587	0.007380552248438981
HCC	chr4	4387022	27065	NSG1	+	-59	32096	2.7058944705130203	-0.07109341758239347	10.096371294971703	0.007380610700837671
HCC	chr1	166884376	117143	TADA1	-	7959	19906	2.246605620226397	-0.33804276426754554	10.096280727231132	0.007380917386269826
HCC	chr1	47438398	102724077	LINC01389	-	1081	56522	-2.0761427560130166	0.4537257690160011	10.095934321049917	0.007382248903745513
HCC	chr16	21599853	51108	METTL9	+	-377	57998	-2.487833949902833	-0.9764830586554623	10.09589204294616	0.007382362204955682
HCC	chr17	38452651	57636	ARHGAP23	+	-24175	83917	-1.8618183020916275	-0.700373058315816	10.095666228579312	0.007383156243895513
HCC	chr10	110498146	1847	DUSP5	+	-279	13678	-2.655368907279067	-0.5297972592480497	10.095665854155698	0.007383156243895513
HCC	chr5	926815	9319	TRIP13	+	-33961	16079	2.133157521693899	0.4549870023657093	10.095650680276087	0.007383160966463376
HCC	chr4	146638898	5458	POU4F2	+	-5	3579	3.2459632073661835	-0.28910853012259996	10.09527943829601	0.0073845924205669915
HCC	chr4	183995953	56977	STOX2	+	-90597	118175	-2.0985998452919383	-0.6271536500224982	10.095211369765096	0.00738480911289122
HCC	chr19	17860053	6142	RPL18A	+	-175	3447	-2.6351437854393223	-0.4625950380012392	10.095063975323828	0.007385343720505592
HCC	chr17	49890837	255061	TAC4	-	42820	9709	-1.9586580643852283	-0.43209985896447956	10.094982220164582	0.007385615290021315
HCC	chr9	92141374	158314	LINC00475	+	93	18142	2.8753676545560176	0.15462413104705272	10.094888377339643	0.007385935317779466
HCC	chr11	119794457	102724301	LOC102724301	+	-64874	10041	-1.7269936498540264	-0.772094001127925	10.094794517199453	0.0073862315125732365
HCC	chr17	50626589	8714	ABCC3	+	8268	56846	-1.9014671344850633	-0.49171926837513086	10.094786489854947	0.0073862315125732365
HCC	chr9	38051782	6461	SHB	-	-17431	153316	-2.2337788475150404	-0.7901135969533272	10.094659419012395	0.00738668476043701
HCC	chr22	50014891	400935	IL17REL	-	2265	18114	3.1441244126292758	-0.950554820657277	10.094590182826472	0.007386906198930614
HCC	chr6	167986094	100128124	HGC6.3	-	9155	1016	-2.040080429709371	-0.6007495538256271	10.094509136144296	0.007387174989437476
HCC	chr7	102433967	80228	ORAI2	+	-437	23292	-2.235831656915699	-0.38464174940124884	10.094489926021815	0.007387195899942615
HCC	chr6	41941714	896	CCND3	-	-134	6916	2.800083170439154	0.47494617750883955	10.094224055274452	0.007388205677158523
HCC	chr2	1605774	7837	PXDN	-	-138773	112661	-1.7322188412313793	0.030354742980537894	10.09413075706243	0.007388523638925348
HCC	chr17	40057192	9862	MED24	-	2450	35646	-2.195585870674283	-1.5475287074726516	10.094070659020375	0.007388708495618569
HCC	chr5	181052921	102465882	MIR8089	-	9437	82	1.8027599122657734	-0.003450519817515859	10.093903753193565	0.007389321633580394
HCC	chr14	97797470	100132612	LINC02312	-	34639	13568	-1.5430835631711535	-0.315842448716474	10.093679600315	0.007390164401573693
HCC	chr7	75528220	5387	PMS2P3	-	97	20377	-2.970742754497433	-0.03528412981064123	10.093642340881988	0.00739025770843235
HCC	chr7	76237006	222183	SRRM3	+	-35113	85400	-2.2482498392233334	-0.9367075990407131	10.093561394498295	0.007390526224165352
HCC	chr2	201933811	8324	FZD7	+	100776	3851	-1.719699596753583	-0.05505202923450626	10.093367716129691	0.007391246899845944
HCC	chr10	6218795	5209	PFKFB3	+	-15918	32668	-2.161322618151588	-0.41323323375444015	10.093250970280337	0.007391659049953953
HCC	chr11	8081087	7275	TUB	+	275	24746	2.5023733353423903	-0.06863556925999066	10.093104242606358	0.007392191494369929
HCC	chr19	1409632	26528	DAZAP1	+	-2063	28119	-2.1391475990649105	-0.6127843302032583	10.093055489683579	0.007392330936197939
HCC	chr6	44276276	441151	TMEM151B	+	-5533	8703	1.9203277458676782	-0.010083682439307146	10.092803262546965	0.007393286691033457
HCC	chr14	75982505	7043	TGFB3	-	483	23962	-2.0162366153323292	-0.13002728381824538	10.092781592557532	0.007393317494511837
HCC	chr11	133919681	283174	MIR4697HG	-	17941	5306	-1.6052107166585128	-0.358184339405914	10.092709710127835	0.0073935133258673565
HCC	chr13	24323370	100861547	LINC00566	+	8080	5671	-1.801733416434651	-0.3217802941218444	10.092704798707011	0.0073935133258673565
HCC	chr3	72366824	23429	RYBP	-	-79799	72031	-2.115662388564635	-1.1430498415382657	10.092626693949661	0.007393770564208141
HCC	chr1	201021636	23046	KIF21B	-	-2064	54315	-1.7398544051121896	0.08816569645144584	10.092537089227598	0.007394073955763152
HCC	chr20	327555	6666	SOX12	+	-1984	4658	2.8519307121643633	-0.2417532639716787	10.09251495709595	0.007394106619174387
HCC	chr4	99651836	285556	C4orf54	-	-2843	18149	-1.9566917056804718	-0.17683295733967566	10.092458136740191	0.007394278472892423
HCC	chr7	150979957	3757	KCNH2	-	1643	33359	-1.6081344403362048	0.0011262676182130565	10.092368781836338	0.007394578353463311
HCC	chr19	3642113	58509	CACTIN	-	15298	16171	-1.9440795221586253	-0.6823214824121192	10.092353316019313	0.007394578353463311
HCC	chr21	44590034	386674	KRTAP10-6	-	-2471	1238	-1.5636212828401406	-0.1336644791665416	10.092341429812073	0.007394578353463311
HCC	chr4	160482196	109729132	LINC02233	-	704412	111279	-1.7709940226473333	-0.4427901132716307	10.092222521520284	0.007394999376552609
HCC	chr9	34553759	415056	CNTFR-AS1	+	14253	15061	-1.9188621600303928	-0.7023074730686504	10.092095642420752	0.007395452413429163
HCC	chr2	121212480	29842	TFCP2L1	-	-72722	68615	-1.8901357694248293	-0.24991142540738015	10.092077159692373	0.007395470440060761
HCC	chr20	46003628	4318	MMP9	+	5280	7654	-1.698488980221423	-0.8823278850466498	10.091840717462674	0.007396363256170475
HCC	chr6	158819361	7430	EZR	-	-63	53684	2.9636214929679348	-0.07434854414685917	10.091798307511795	0.007396477325479211
HCC	chr6	165654330	10846	PDE10A	-	-7770	334814	-1.8026008976481251	-1.1680840284421115	10.091512401835644	0.007397568831297452
HCC	chr12	49090386	50846	DHH	-	-4433	8164	2.019007156532291	-0.23969055103453418	10.09133909398647	0.007398208429725792
HCC	chr7	35694443	64224	HERPUD2	-	-719	62503	-2.995811356366637	0.06766387777965245	10.09127318140907	0.007398386087408545
HCC	chr2	28450169	151056	PLB1	+	45902	147717	-1.9009068142465557	-0.8745186392955542	10.091255973920909	0.007398386087408545
HCC	chr1	41584618	1907	EDN2	-	99935	5909	-1.9803640737197938	-0.0798710143655215	10.091252872959082	0.007398386087408545
HCC	chr8	41897563	286	ANK1	-	801	243538	2.0401769011658772	-0.46534322799446004	10.091212265324103	0.007398492954944537
HCC	chr12	57632077	2583	B4GALNT1	-	-604	6787	1.996705326698826	-0.5751359088594228	10.09118903895724	0.007398530038833898
HCC	chr16	81171021	114780	PKD1L2	-	-10341	11073	-2.0486103149785326	-1.176867837451925	10.0910752533117	0.007398930727372838
HCC	chr10	28561648	51322	WAC	+	-28156	89621	-2.4556320605719995	-0.6235341441012818	10.090941715914923	0.007399410750296362
HCC	chr5	140843436	56140	PCDHA8	+	-2114	2445	1.4268594285416834	0.16223297312084864	10.09077591026017	0.007400020386795354
HCC	chr12	125192688	65985	AACS	+	-127321	77967	-1.702602479111578	-0.5992768843762786	10.090714718430846	0.0074002099441657565
HCC	chr3	138329464	347736	NME9	-	-422	68450	1.5937488356445826	-0.1680183539529104	10.090628573677096	0.007400499718620408
HCC	chr1	236395644	128178	EDARADD	+	-228	89293	3.7044754714682755	0.15274384016424886	10.090566904682099	0.007400691205746393
HCC	chr2	27050427	100874031	AGBL5-AS1	-	163	582	-2.495740286691839	-0.27131561441082214	10.090337189936216	0.007401553533245712
HCC	chr12	132277711	100130238	LOC100130238	+	-2320	5510	-1.6689476286984886	-0.3894080704137222	10.090324224968548	0.007401553533245712
HCC	chr3	50343527	51364	ZMYND10	-	-2219	4641	-1.607943909128335	-0.333395512400456	10.090242408251584	0.007401825978120089
HCC	chr2	98087046	200403	VWA3B	+	86	225816	2.1894514110707517	-0.3726591527018331	10.090152000210978	0.007402132944532645
HCC	chr16	1063141	6755	SSTR5	+	9615	8699	-1.59342368152715	0.19904233874933128	10.090075289453097	0.00740235335220062
HCC	chr10	46556970	9721	GPRIN2	-	899	12098	2.099633924218192	-0.8788583078204922	10.09006779806603	0.00740235335220062
HCC	chr1	201008902	23046	KIF21B	-	-14798	54315	-2.0464292073395454	-0.29718985779524243	10.090055166039868	0.00740235335220062
HCC	chr18	37567284	56853	CELF4	-	1247	47759	3.0172810338354084	-0.15063889926086815	10.089664856831213	0.0074038109490100566
HCC	chr4	790631	100129917	LOC100129917	-	8783	1700	-1.6913023931676776	-0.6012962575853177	10.089664375816547	0.0074038109490100566
HCC	chr4	2059754	339983	NAT8L	+	-242	9578	2.6636170330314153	-0.8563918746534683	10.089562306591944	0.007404164857122746
HCC	chr16	85376427	100847022	MIR5093	-	70102	100	1.7231303994268194	-0.8394541685155011	10.089519110598133	0.007404282218092853
HCC	chrX	1138687	64109	CRLF2	-	-74036	22228	-1.5199524431610492	-0.6095182306776628	10.08942058223537	0.007404621921637062
HCC	chr2	207769569	7855	FZD5	-	150	6834	-2.1579046027607705	0.04227962505346369	10.08916944086258	0.007405574944886469
HCC	chr1	98661891	51375	SNX7	+	-211	98821	2.7782711744089945	0.1667144548187663	10.089144860824318	0.007405617514355855
HCC	chr14	95714030	8115	TCL1A	-	-166	4230	-1.4934211615429083	-0.4812254342440101	10.089123403694625	0.007405647533867356
HCC	chr2	97713834	7535	ZAP70	+	-266	26293	-1.9887768738167648	-0.42278293937216416	10.088804051633012	0.007406874864815003
HCC	chr17	45896349	100130148	MAPT-IT1	+	-566	3016	1.647590554117985	0.08532678183888524	10.088716084429365	0.007407172238241645
HCC	chr20	58854270	2778	GNAS	+	-1289	47519	-1.644381125089591	0.3105326193190294	10.088613035738504	0.007407530250501267
HCC	chr22	23534965	101978785	PCAT14	+	3137	9205	-2.3212963662416017	-0.8012749818883413	10.08845783348577	0.007408097947675893
HCC	chr1	201650457	89796	NAV1	+	-2135	178653	1.642403821997152	-0.061201177914052565	10.088433230603243	0.007408140626533025
HCC	chr7	33304382	27241	BBS9	+	-174842	507375	-2.3676378471227184	-0.310960648605043	10.088404320494355	0.007408200622394109
HCC	chr12	97512842	100302289	MIR1251	+	-20933	70	-1.7575683707559904	-0.11525363677175371	10.088199348724757	0.00740896847971212
HCC	chr9	135301569	157927	C9orf62	+	41680	3310	-1.6002824686827943	0.21951086851731802	10.088054162459116	0.007409496016087952
HCC	chr8	85642569	100288527	REXO1L2P	-	-13107	1078	-1.7138400368619136	-0.21327596076756847	10.087939945801686	0.007409899053968459
HCC	chr18	50709347	83876	MRO	-	-110717	24945	-1.8772422659149863	-0.7905604003202079	10.08777592376017	0.007410502407401838
HCC	chr5	176387173	192286	HIGD2A	+	1353	1246	-2.0634502753193833	-0.9984280874091422	10.08767957738263	0.007410833631655476
HCC	chr19	45165244	284353	NKPD1	-	5094	10401	-1.6781096327740106	-0.5796144671545792	10.087643032654476	0.0074109243573193635
HCC	chr7	149278514	155060	LOC155060	+	6767	12032	-2.5033917932604988	-0.9976534615739863	10.08754496505005	0.007411262524384279
HCC	chr16	1131658	8912	CACNA1H	+	21583	68532	-1.7449812744950235	0.13560235873167703	10.087255764322428	0.007412369517865899
HCC	chr8	141327312	731779	LINC01300	+	13237	4073	-1.6968532008709538	-0.21197596616895673	10.087107048532566	0.00741291150206179
HCC	chr10	11344378	414196	CELF2-AS1	-	-296	27841	-1.940166387841107	-0.8986063949481625	10.087013917785981	0.007413229901205578
HCC	chr5	176741691	102577424	LINC01574	+	1514	717	-1.6588212050049682	-0.2923092429234816	10.086988037388466	0.007413277755296284
HCC	chr20	64208351	4661	MYT1	+	-43877	77780	-1.7138838794630484	0.21004104342933552	10.086926263824168	0.007413470014065124
HCC	chr18	5489097	23136	EPB41L3	-	-51459	148176	1.6995492117022506	-0.5960074887710004	10.086753027048843	0.007414083945849184
HCC	chr9	128420306	51148	CERCAM	+	174	16872	-2.648078102655561	-0.3601283315795327	10.086745701864691	0.007414083945849184
HCC	chr5	612012	100996325	LOC100996325	-	-198	10042	-2.895063188273258	-0.41734381984380325	10.086505685901638	0.007414993446146922
HCC	chr19	39298247	282618	IFNL1	+	-1922	2348	-1.7612817591737306	-0.4347819040510938	10.086405736510741	0.0074153393785544525
HCC	chr20	54173156	1591	CYP24A1	-	-821	20529	2.518676224872697	-0.627251200569948	10.086237735673151	0.0074159592004115005
HCC	chr22	45977043	7477	WNT7B	-	-85	56763	3.1776280191741155	-0.740346914786391	10.086091277717252	0.00741649236764304
HCC	chr2	74513864	3196	TLX2	+	605	2680	1.6410731231638913	-0.583147181609294	10.086035025638754	0.007416662490534211
HCC	chr1	47417305	2301	FOXE3	+	-1233	1981	1.6789400605229803	-0.24341612866627982	10.085962716069695	0.007416897250329441
HCC	chr21	38660617	2078	ERG	-	-50	280640	1.977713923204594	-0.4560998726997293	10.085793492554927	0.0074175221279732095
HCC	chr17	74122721	6169	RPL38	+	80935	6225	-1.916623618539738	-0.8946935071856108	10.085757307389208	0.007417611496854266
HCC	chr22	32205634	110806273	SLC5A4-AS1	+	-519	68501	-1.9413864505349647	-0.9299912315669082	10.085620410741484	0.007418106295414806
HCC	chr17	43666042	4222	MEOX1	-	4148	21505	-1.966040004141579	-0.7368784201966129	10.085594973359143	0.007418152404057119
HCC	chr7	57256995	105375297	LOC105375297	-	34821	1006	-1.6998531005831872	-0.2791393661940938	10.085292996617063	0.007419300081254671
HCC	chr2	42810292	23498	HAAO	-	17681	25523	-2.47611776809521	-0.32591386056572236	10.08528194591083	0.007419300081254671
HCC	chr2	163366888	55137	FIGN	-	-369119	131057	-2.0720933552008662	-1.0056610340894543	10.085254856411623	0.007419321425726731
HCC	chr1	235649698	2786	GNG4	-	-295	102309	1.9110621482765318	0.28673175038366006	10.085248677622367	0.007419321425726731
HCC	chr12	57674769	10956	OS9	+	19186	27603	-1.8977290984018709	-0.21103484778696513	10.085162753094309	0.00741961109662929
HCC	chr11	352505	338707	B4GALNT4	+	17290	12323	-1.961844412699215	0.030559559382372422	10.085010257704482	0.007420168847930201
HCC	chr18	59272495	30062	RAX	-	-898	6359	1.85407563325126	0.05408076421084929	10.084870460858426	0.0074206755029062885
HCC	chr21	38660621	2078	ERG	-	-46	280640	1.8035616069159899	-0.4555841012637063	10.084777869963006	0.007420992076541172
HCC	chr21	43345789	100126693	LINC00322	-	13750	9831	-1.7104251376840824	-0.08708443557504	10.084705551327737	0.00742122701797098
HCC	chr4	105151796	54790	TET2	+	-5111	133119	-3.0962563026527485	-1.216105410485344	10.08430295422432	0.007422792317561236
HCC	chr19	40467081	57731	SPTBN4	+	138	109241	2.7969082016169486	-0.8493951226373497	10.084227648929271	0.00742303934944236
HCC	chr21	46597601	6285	S100B	-	-7521	6505	-2.0219976529140884	-0.8570012170010493	10.083889958604686	0.007424343511467068
HCC	chr20	63026741	100144596	LINC00029	-	-10287	2812	-1.4801268562230927	0.15019405823271925	10.083815063825014	0.007424588942592325
HCC	chr16	86151271	100506542	LINC01082	+	44910	3538	-1.6102831752178755	-0.5414097142214389	10.083768711519504	0.007424719372714168
HCC	chr5	135038817	101927953	C5orf66-AS1	-	-1230	1217	1.5063958429542197	-0.010179421820159098	10.083530931332827	0.007425621197832351
HCC	chr11	1230985	727897	MUC5B	+	-7920	39112	-1.6052278055680356	-0.782452093938082	10.083387911970906	0.007426141221972446
HCC	chr15	83284680	646	BNC1	-	-36	28814	1.9070226083536819	0.026252196180213953	10.083231834682486	0.007426713913161549
HCC	chr4	8075122	84448	ABLIM2	-	3106	106707	-2.2076632024840603	-0.6538914494313821	10.082972665345892	0.0074275852709473145
HCC	chr8	27467408	1135	CHRNA2	-	-11888	19536	-1.7178889689964676	-0.6380953005401501	10.082966752363212	0.0074275852709473145
HCC	chr12	131817437	4326	MMP17	+	10956	23379	-1.9944540470641088	-0.9297523532903765	10.082965669231335	0.0074275852709473145
HCC	chr5	1927861	101929081	CTD-2194D22.4	+	-40530	13160	-1.9707807369153711	-0.4443021649345364	10.082959729240365	0.0074275852709473145
HCC	chr9	132161764	84628	NTNG2	+	183	82585	2.446751232127113	-0.47734040671877837	10.082733909542618	0.0074284392343606665
HCC	chr14	100667822	283601	LINC00523	+	-10554	15477	-1.7921837319718439	-0.6626645052298088	10.08268985176445	0.007428560486956172
HCC	chr3	10838104	6538	SLC6A11	+	-21904	17593	-1.89763788594998	-0.3377183462666349	10.082599310826382	0.007428869144652879
HCC	chr15	72272321	56965	PARP6	-	-254	31395	1.8719910337435226	-0.4790363319612584	10.082548124816988	0.0074290191445376946
HCC	chr16	85197672	400548	LINC02139	+	-60522	12294	-2.2541951741062114	-0.3478420001164588	10.08240005137435	0.007429559793129129
HCC	chr3	169662331	2122	MECOM	-	-1444	580277	2.2490515371670763	-0.38591429503091834	10.08238024445803	0.007429571706660377
HCC	chr20	51373969	100422889	MIR3194	-	-79008	73	-1.9118699121528717	-0.3578285964018782	10.08236913514363	0.007429571706660377
HCC	chr9	132878015	11092	SPACA9	+	305	11713	3.2553420452418678	-0.30984253232761766	10.082327139090136	0.007429684667615167
HCC	chr9	129736719	9536	PTGES	-	-16346	14730	-1.8747516374657633	-0.8135624270284567	10.082203189282062	0.007430128091192105
HCC	chr19	3792938	4145	MATK	-	6521	8449	-1.7010864699397414	-1.1453519207958842	10.082151614842836	0.007430243826825562
HCC	chr12	113671671	100506465	LINC01234	-	-102012	29107	-2.107038625455571	-0.5704178094417033	10.082146527230861	0.007430243826825562
HCC	chr7	492400	5154	PDGFA	-	-27444	22585	-2.4598606937375096	0.009012206436340573	10.082123071282204	0.007430282037434322
HCC	chr19	51601437	729975	LINC01530	-	7057	2598	1.9548034362074294	0.18021364184590094	10.08200960028244	0.00743068324130892
HCC	chr15	98392472	105371011	LINC02351	-	-28526	97566	-1.9611503901573981	-0.8255109388683416	10.081920996261566	0.00743098418233634
HCC	chr21	44506837	54082	TSPEAR-AS1	+	-793	10532	-1.8946867886345045	-0.6050920754377352	10.081841996239987	0.007431246403290574
HCC	chr9	131260209	286336	FAM78A	-	-16310	18442	-2.0100961848797216	-1.201921250265318	10.081810641063996	0.007431316478684344
HCC	chr5	77630060	23440	OTP	-	-8637	9986	1.5708803280886223	0.3738719922526131	10.081736715928805	0.007431540499798062
HCC	chr1	2314515	100129534	LOC100129534	-	-38146	2247	2.6112610022588414	-0.435898895438365	10.081727136181463	0.007431540499798062
HCC	chr1	220742334	54996	MARC2	+	5912	36570	-1.76070689248003	-0.16146075688007744	10.08169434996109	0.007431616351022823
HCC	chr2	231398810	93010	B3GNT7	+	-3186	5541	-2.1429070712934517	-0.588588367596633	10.081597492869228	0.007431950620846812
HCC	chr7	44309905	816	CAMK2B	-	-15726	108482	2.2574586959887983	-0.6511892959443316	10.081519227024856	0.007432209917862733
HCC	chr2	223838061	130340	AP1S3	-	459	82273	1.7809140159683414	0.5487274895062063	10.08131164987252	0.007432990841145608
HCC	chr2	170820317	2571	GAD1	+	-3627	44460	2.0511599747368305	0.0037242198121804145	10.08119643939294	0.007433399215480804
HCC	chr10	125010153	1488	CTBP2	-	-17731	40036	-2.107575078647598	-0.17800520551530796	10.081159224487003	0.007433492954592888
HCC	chr11	1200532	727897	MUC5B	+	22533	39112	-1.6504472289889074	-0.6626864918128303	10.081021578269599	0.007433991874280885
HCC	chr10	99540823	159296	NKX2-3	+	-7890	3591	2.6560741929620657	-0.5208014605399567	10.080891889916103	0.007434430234356593
HCC	chr2	46543443	23433	RHOQ	+	-715	41961	3.312358720032277	-1.31410101741368	10.080884971620286	0.007434430234356593
HCC	chr1	91670226	8317	CDC7	+	-169118	24657	-1.8572259779742464	-0.21364795987391538	10.080851166117945	0.007434510232277582
HCC	chr15	73927676	100287616	LOXL1-AS1	-	-110	10319	2.451111021068282	-0.7123397668293351	10.080749175575505	0.007434865351736287
HCC	chr18	62020290	220441	RNF152	-	127219	78001	-2.219493873019824	-0.5964202711620528	10.080684158669982	0.007435022174154082
HCC	chr22	19962739	1312	COMT	+	-192	7429	1.725276402955999	-0.3246713291007609	10.080682354167074	0.007435022174154082
HCC	chr17	81095255	724027	MIR657	-	-30118	98	1.701010366085417	-0.6191762833876758	10.080606972006478	0.007435269948768458
HCC	chr1	25909404	3925	STMN1	-	2527	6762	-1.6715163101956354	-1.0312273788115636	10.080555916932848	0.00743541956477712
HCC	chr4	3555508	285492	LINC00955	+	21361	14117	-2.111650735081868	-0.7480456897678198	10.080514043718281	0.007435532132189605
HCC	chr4	108167574	641518	LEF1-AS1	+	-49	8906	2.6332410577522944	-0.3746129035153267	10.08022412932014	0.007436645718410253
HCC	chr20	24135053	400839	LINC01721	+	64714	24822	-1.9194916677089946	-0.28162218311952314	10.080088875449597	0.007437135201919043
HCC	chr16	89054875	197322	ACSF3	+	38934	62038	-1.5647426198060157	0.11542823400297425	10.080034136432399	0.0074372997274779
HCC	chr6	3744476	221749	PXDC1	-	-7536	29411	-2.2107279951792487	-1.0023844274822786	10.079555209963665	0.007439176652666867
HCC	chr8	11429368	83648	FAM167A	-	-37399	45304	-1.6997110851068877	-0.27564548441185427	10.079428116417112	0.007439629103273441
HCC	chr8	46229819	389652	ASNSP1	-	-387824	38429	-1.8236528189242978	-0.6264427283080666	10.079415193343927	0.007439629103273441
HCC	chrX	734596	6473	SHOX	+	-110252	35068	-1.6920261064795583	-0.5438399311536194	10.079331350342734	0.007439911200684197
HCC	chr7	117873643	83992	CTTNBP2	-	136	162857	2.1419427071517005	-0.3567178527159016	10.079180082455231	0.007440432765893746
HCC	chr20	62973281	63910	SLC17A9	+	-20634	15951	1.6884214222763119	-0.42908671381624863	10.079174229708194	0.007440432765893746
HCC	chr7	157010051	3110	MNX1	-	-602	5801	2.6010055899097653	-0.49521478025873444	10.079144705204854	0.007440495549820253
HCC	chr12	108562001	23479	ISCU	+	-538	7922	-2.7666753157586994	-0.21101201233308237	10.078944426891628	0.007441247890871956
HCC	chr2	30706769	92291	CAPN13	-	-100676	84675	-1.8919482548922042	-0.5087091525198706	10.07881714520694	0.007441705488680632
HCC	chr16	29613083	440354	SMG1P2	-	-634	68707	2.4798321447765352	-0.28714285364133835	10.078773505268344	0.0074418252943162155
HCC	chr5	160312119	79616	CCNJL	-	-481	60949	3.4282425686202753	-0.5085465405540845	10.078624696650074	0.007442369878304849
HCC	chr17	44967568	10882	C1QL1	-	-708	8584	2.153995460124711	0.11353192365839891	10.07859232996627	0.007442444161166942
HCC	chr4	66712781	100302177	MIR1269A	+	-435957	105	-1.8553220627057563	0.052014982030785036	10.07839527065785	0.007443183701092819
HCC	chr7	155169543	100128264	HTR5A-AS1	-	97986	4489	-1.6668918584061945	0.08135272188909563	10.078293357026496	0.007443538940543863
HCC	chr6	165676453	10846	PDE10A	-	14353	334814	-1.9351044529869517	0.044687843000118695	10.078124324735164	0.007444165358880048
HCC	chr8	48978122	6591	SNAI2	-	56682	3760	-1.9479897322911393	-0.3712201336384569	10.078108882832446	0.007444171283609748
HCC	chr19	524158	997	CDC34	+	7575	10355	-1.8486772262678934	-0.5121372898269533	10.078009268960741	0.007444517280577036
HCC	chr8	60923255	100130298	LOC100130298	-	-44493	1628	2.159843012247303	-0.5021316164965693	10.077911563802502	0.007444855582203551
HCC	chr1	201563143	376693	RPS10P7	+	-43239	689	-1.7325023437831215	0.08226569688003862	10.077806501357728	0.0074452236283144195
HCC	chr14	51750311	122786	FRMD6	+	-33028	13444	-2.123045534889577	-0.9712528326884272	10.077785791709779	0.007445250841085075
HCC	chr4	3597659	285492	LINC00955	+	-20790	14117	-1.7023885716907263	0.22855369222085753	10.077728545893969	0.007445378902165423
HCC	chr11	6271187	887	CCKBR	+	-11513	12454	-2.1087292028118925	-0.32840360624952675	10.077716751534638	0.007445378902165423
HCC	chr19	17469399	376497	SLC27A1	+	1045	35725	2.3349978470077333	-1.0776800013310166	10.077712174941645	0.007445378902165423
HCC	chr10	1404743	642394	ADARB2-AS1	+	121887	30379	-1.6880202611312245	-0.6050170435302921	10.07758359563563	0.007445842008523456
HCC	chr1	16167932	1969	EPHA2	-	11823	31773	2.0894656961708487	-0.26402844097402145	10.077211681002439	0.007447288596939368
HCC	chr19	38851369	3191	HNRNPL	-	-970	15952	-1.5744779486291745	-0.33430437552195635	10.077046724100706	0.007447898867251078
HCC	chr10	72088144	9806	SPOCK2	-	-629	29740	2.052492936377934	0.49124804053097965	10.077031388093978	0.007447904372079889
HCC	chr9	135513811	101928525	LOC101928525	-	7364	3175	-1.6449401641089034	-0.13455359016265803	10.076906519514061	0.007448352639391287
HCC	chr14	95058664	23405	DICER1	-	-74839	47276	-1.970808804601038	-0.4230762737475908	10.076836881322095	0.0074485776605318875
HCC	chr17	37744828	6928	HNF1B	-	-250	58648	2.175515368354485	0.15269225136719086	10.076578943685206	0.00744956395836868
HCC	chr18	12306563	84617	TUBB6	+	1106	18948	-2.0453008927512624	-0.04581106702509681	10.07616632160147	0.007451175900381185
HCC	chr1	203045520	8497	PPFIA4	+	-18999	52216	-2.0506205564834312	-0.4932719318976411	10.076133146359261	0.007451253551739965
HCC	chr17	65167747	8787	RGS9	+	-30409	90366	-2.165051532543762	-0.450145306562019	10.075974529060197	0.00745183851545667
HCC	chr5	93595066	7025	NR2F1	+	-11729	11273	-1.7707225190015854	-0.27927001896051196	10.075946261338864	0.007451896326956258
HCC	chr4	78027103	80144	FRAS1	+	30467	486700	-1.7560704543867878	-0.6730461099514516	10.075646137152177	0.007453053715174313
HCC	chr4	338981	7700	ZNF141	+	-1202	23448	1.8597186426026535	-0.496953395701647	10.075567186599407	0.007453316553489688
HCC	chr17	79669101	100616170	MIR4739	-	-38148	74	-1.7936123735354184	-0.3790091959276668	10.075549044142527	0.00745333341974325
HCC	chr10	37651640	100288485	MTRNR2L7	-	48709	1494	-1.6170210312457511	-0.022871626616916708	10.075436290417379	0.007453733014037876
HCC	chr6	169985371	100131532	LOC100131532	+	-22748	5056	-2.2702511480840446	-0.48991588016387577	10.075314875358679	0.007454167670820839
HCC	chr6	143613037	9749	PHACTR2	+	-4857	223006	-2.8456266227057916	-0.8151474158809903	10.075295640773405	0.007454188958749959
HCC	chr21	10342429	574	BAGE	+	71091	41142	-1.5231920102259635	0.9846087713434759	10.074755657256773	0.007456317307623659
HCC	chr1	151716112	11189	CELF3	-	-204	16259	-1.8202306108060975	-0.572158670983303	10.07473705214084	0.007456336055511602
HCC	chr8	38500317	389649	C8orf86	-	-28345	17829	-2.332432827574678	-1.109220838549919	10.074700473124103	0.007456427541245763
HCC	chr5	9118993	100616326	MIR4636	-	65098	80	-2.1717581201065266	0.159460711012706	10.074570341753073	0.007456897635593256
HCC	chr6	132401263	26002	MOXD1	-	-271	105480	1.9906627205489835	-0.019728747421401464	10.074450413409252	0.007457326465171682
HCC	chr20	46210350	958	CD40	+	-92096	11492	-1.567955528191041	-0.12546214473489795	10.074322490688246	0.007457778493171011
HCC	chr14	93957873	51676	ASB2	-	452	23269	-1.8589605725276936	-0.6478386477852488	10.074310788175048	0.007457778493171011
HCC	chr21	31873974	30811	HUNK	+	-659	130750	3.2631410182199168	-0.6283351208827168	10.074110621371481	0.007458532174559885
HCC	chr11	66363358	3177	SLC29A2	-	-8462	9300	-2.3558346205124483	-1.3320514703588915	10.074028295249406	0.00745880887988132
HCC	chr3	134250532	6259	RYK	-	-212	93611	2.1260044105298004	-0.09778793683410163	10.073859868169036	0.007459434168210496
HCC	chr11	128728163	100507392	SENCR	-	32140	4352	-1.7076138845559903	-0.33962908803952957	10.073775021142787	0.007459701505388007
HCC	chr14	104470709	400258	C14orf180	+	108975	10164	-2.049414005661894	-0.26822066743186435	10.073765893365831	0.007459701505388007
HCC	chr20	38354404	3929	LBP	+	-7993	30601	1.7729892090659582	-0.21916797232150295	10.07350528514953	0.007460700121878546
HCC	chr15	88741967	176	ACAN	+	61476	71912	-1.5622470566941036	-0.5385391358935506	10.07349019263663	0.007460704663312389
HCC	chr19	50662436	342918	C19orf81	+	-12991	9866	-1.7335464438210617	-0.35150825230451155	10.073380468138666	0.0074610735667480395
HCC	chr21	14076001	391267	ANKRD20A11P	-	95557	36669	-1.9724969622180057	-0.8228344844964013	10.07337114825524	0.0074610735667480395
HCC	chr7	155457636	2020	EN2	+	493	6703	1.669812625376712	-0.5056448109688573	10.073216764030697	0.0074616421811186835
HCC	chr1	61043261	4774	NFIA	+	34013	385515	2.6346450679468663	0.21977671691775288	10.073156784646052	0.007461828506768125
HCC	chr19	14460573	5731	PTGER1	-	-14789	2897	-2.5383032720436813	-0.7796200655170649	10.073135972093425	0.007461856216402746
HCC	chr18	2910422	727896	LOC727896	-	-36201	3409	-1.671636488468466	-0.22230429477167632	10.073032924246196	0.007462216975360391
HCC	chr22	20429769	91179	SCARF2	-	-8090	13276	1.8245104893285464	-0.6960260600426728	10.07282814253962	0.0074629898105094605
HCC	chr7	100907824	43	ACHE	-	11691	6140	-1.773280212204484	-0.7699891234114582	10.072744056119483	0.007463273820033053
HCC	chr21	46084305	1292	COL6A2	+	13814	31687	-1.5557268501629489	-0.8768641078241908	10.072720564891728	0.00746331238734283
HCC	chr9	132587009	56751	BARHL1	+	-4403	7648	1.792441922066986	-0.401300330287956	10.072581066710086	0.007463820875670608
HCC	chr1	166166465	149297	FAM78B	-	-290	97457	-2.492131725072008	0.467412002910547	10.072232525154554	0.0074651763256046565
HCC	chr2	131590476	440915	POTEKP	+	1566	34388	-1.6488011716761348	-0.5460094961604794	10.07220716754864	0.007465222466360642
HCC	chr4	8651816	8532	CPZ	+	-59156	27102	-1.70897197385147	-0.473412671975508	10.07219234122158	0.00746522593816955
HCC	chr22	46473034	9620	CELSR1	-	-64136	176337	-2.1614013346951424	-1.080599226914955	10.071909150002945	0.007466316824581962
HCC	chr9	93819229	100422927	MIR4291	+	128	65	-1.7517269220124738	0.07068109628048666	10.071889228023792	0.0074663409470203624
HCC	chr2	100610491	105373507	LINC01849	+	-6752	5620	-2.04543099816068	-0.7171329556116245	10.071784788223496	0.007466707571591342
HCC	chr17	78883163	100653515	CEP295NL	-	-20054	12638	-2.2604639789541796	0.19781676494494266	10.07159305635426	0.00746742799325673
HCC	chr13	29595119	6541	SLC7A1	-	-569	86275	2.384661338039902	0.18605652661693411	10.071474289738681	0.007467852741334828
HCC	chr1	24503347	11123	RCAN3	+	-450	34124	-2.5600947185480853	0.16527815011837022	10.071453349105102	0.007467880999462189
HCC	chr11	11293083	283106	CSNK2A3	-	-60274	1416	-2.0883391166228917	-0.179614251701874	10.071257816730352	0.007468616942986792
HCC	chr11	131690463	101929637	NTM-AS1	-	26907	1428	-1.8965676445724438	0.16526163178446243	10.071181380731545	0.007468870163323272
HCC	chr2	30662867	92291	CAPN13	-	-144578	84675	-1.7995030343177125	-0.5812563224811138	10.071165193553568	0.007468879157609239
HCC	chr10	97687571	60370	AVPI1	-	313	9835	-1.3624628465751698	-0.41183043137104697	10.071028152589959	0.00746937807533242
HCC	chr17	45785062	1394	CRHR1	+	-782	51549	3.280850457727184	-0.2052971209855265	10.070647382723852	0.00747086523343394
HCC	chr19	55484947	57106	NAT14	+	243	2379	3.432296916629136	-0.581367512077792	10.070575814047913	0.007471098796340295
HCC	chr14	105158620	102465458	MIR6765	-	7756	87	-1.604862429955443	-0.48897555297440537	10.07050358826234	0.007471335031740063
HCC	chr3	5019634	100507582	BHLHE40-AS1	-	39673	83153	-1.5818919844999018	-0.14723832149574376	10.070483397317226	0.007471360267005103
HCC	chr13	111964697	100505996	SOX1-OT	+	7613	135706	-2.0658551415772175	-0.42849006746772333	10.070392758783441	0.007471671179562581
HCC	chr9	121736429	153090	DAB2IP	+	6356	40091	1.9639012464745893	-0.4610895499658656	10.070300292054	0.007471989519817584
HCC	chr14	30874575	1690	COCH	+	-40	16082	3.0546265961749883	-0.2879426829193992	10.070109560494117	0.007472706407586652
HCC	chr1	31735482	100423028	MIR4254	-	-23253	76	-1.5916187901644407	-0.31960845837999974	10.070044238254255	0.007472914696553434
HCC	chr12	70365762	27345	KCNMB4	+	520	68011	-2.9565942529917706	0.12766370191091694	10.069906355985939	0.007473417304519682
HCC	chr2	231434772	654321	SNORA75	-	-21164	137	-2.278314678729062	-1.1122440557724473	10.06979815241558	0.007473799557072494
HCC	chr19	4172661	51548	SIRT6	-	-9645	8198	-1.6253953073185123	-0.2707884280179453	10.069508282938571	0.0074749188177801774
HCC	chr16	85181141	400548	LINC02139	+	-43991	12294	-1.976712574717146	-0.722225608203778	10.06894298469473	0.007477155926762366
HCC	chr8	73092821	157869	SBSPON	-	-451	28730	1.6775825511073983	-0.8485235890888084	10.068850583536243	0.007477474241349386
HCC	chr2	232876278	389084	SNORC	+	-498	2925	-1.5449435704304366	-0.26370938312193093	10.068810618980743	0.0074775797532870706
HCC	chr2	130121111	728378	POTEF	-	-8111	55688	-1.9186827710472603	-0.3897303128509946	10.068782672417434	0.007477612562785153
HCC	chr5	133612705	23105	FSTL4	-	173	416073	2.6062565150111707	-0.27880202689321293	10.068774602008787	0.007477612562785153
HCC	chr1	12230834	55187	VPS13D	+	-795	282008	-1.838686425078757	-0.8974208129445975	10.068658693370462	0.007478026309187123
HCC	chr2	223053308	23704	KCNE4	+	-1378	3708	-1.633122425437274	-0.6996191994461067	10.068628370089812	0.007478092698925182
HCC	chr10	132308720	282974	STK32C	-	747	100492	2.001772182192589	-0.2638350584352105	10.068574669502745	0.007478253974538525
HCC	chr11	17591559	340990	OTOG	+	-44186	98572	-1.6691096889557386	-0.23224202923597664	10.06851713752792	0.007478430805601625
HCC	chr18	10526013	8774	NAPG	+	-137	26894	-2.5306234491776363	-0.5667494542073518	10.068477589175389	0.00747853464504011
HCC	chr19	48443091	83743	GRWD1	+	2682	8135	1.5280347129728478	-0.7970641881825258	10.068462024923388	0.007478541133600178
HCC	chr2	74648141	130951	M1AP	-	104	90155	1.7360175817990822	-0.3060308612828375	10.068429389111678	0.0074786169169456
HCC	chr17	68512943	5573	PRKAR1A	+	-564	21051	-2.5468856905008113	-0.14951822222998892	10.06840675680533	0.0074786520962737075
HCC	chr2	12740845	100422986	MIR3125	+	-3478	78	-1.9635614406479363	-0.1805028149847684	10.068349338854688	0.007478828476324404
HCC	chr14	70399491	55333	SYNJ2BP	-	-17599	50595	-1.9856965089748542	0.031295044642391974	10.068310909113563	0.007478927782902425
HCC	chr7	49712477	375567	VWC2	+	61184	143090	-1.743672810351644	-0.593824169724732	10.068271621895363	0.007479030572025729
HCC	chr7	1598461	260341	TFAMP1	+	16009	2223	-2.113587447240856	-0.758456566891502	10.06803737387537	0.007479924820850987
HCC	chr2	73984981	200424	TET3	+	1423	121772	0.8680936509528768	-0.24268808567311456	10.067665682228723	0.007481377259748456
HCC	chr16	66402761	100505865	LINC00920	+	5763	2377	-2.0047955984837764	-0.2156799731900494	10.06764786434622	0.007481392905652517
HCC	chr19	40601420	8425	LTBP4	+	-49	28450	2.9033005157908875	-0.4119097198255654	10.067457882285794	0.007482107676400892
HCC	chr8	143727717	100616318	MIR4664	-	-5436	71	1.8245736036488527	-0.4834448600565465	10.067303317904468	0.007482678673417262
HCC	chr6	36270387	285848	PNPLA1	+	73	38136	-1.8011139125113536	-0.10469099534289193	10.067264850607003	0.007482778187785797
HCC	chr12	112519306	22895	RPH3A	+	55791	323783	-1.6879116719639147	-0.570489098979385	10.067187354791834	0.00748303621673617
HCC	chr16	18926225	23049	SMG1	-	-179	121552	-2.820275751121878	-0.3741602124802357	10.067006922973569	0.007483712356656246
HCC	chr21	42128877	150147	UMODL1-AS1	-	20343	6401	-2.1034629736361414	-0.572113582776084	10.066571395940898	0.007485424891765394
HCC	chr1	109490109	284613	CYB561D1	+	3927	6406	-1.7669548333985419	-1.1449573297237823	10.066207733653272	0.007486845789216706
HCC	chr21	36587978	23562	CLDN14	-	11409	115949	-1.749146438569951	-0.6371097370915257	10.066178524022156	0.0074869077424764485
HCC	chr11	2880774	1028	CDKN1C	-	-4991	2548	-2.304986141899269	-0.47362694889380746	10.06606998628601	0.007487292066831861
HCC	chr7	431743	442497	LOC442497	+	-52318	3455	-1.6397511233876607	-7.187505543281537e-4	10.066031649354592	0.007487391117102749
HCC	chr3	190182722	55214	P3H2	-	60285	165710	-1.8828346899942294	-0.24245183328306802	10.065959184984528	0.007487628862834839
HCC	chr11	121565772	6653	SORL1	+	-113569	181560	-2.083080947825107	-0.2585344742176461	10.065822120128459	0.007488129168222776
HCC	chr2	153871655	114805	GALNT13	+	243	582080	2.36971430768491	-0.00520385322568178	10.06565296997212	0.007488759922486413
HCC	chr18	12884446	5771	PTPN2	-	111	98858	1.5588402746018701	-0.002029341509639616	10.065544937332504	0.007489142292522547
HCC	chr16	48496898	6477	SIAH1	-	111580	24776	-2.6944074571948065	-0.6241467091929996	10.065469568967856	0.0074893568430998946
HCC	chr19	52720938	81856	ZNF611	-	-8944	27070	-2.3592918351950796	-0.7450808418096037	10.065464230516646	0.0074893568430998946
HCC	chr3	12883158	105376955	LINC02022	-	-2053	7690	-1.878780879483417	-0.4074086009051542	10.065331885593785	0.007489838080278904
HCC	chr1	207645149	1379	CR1L	+	-36	78579	2.3150397836609753	-0.6006965070880536	10.065237174951584	0.0074901663482284005
HCC	chr4	153173693	23321	TRIM2	+	-20575	186205	-1.894379173228426	-0.3819016599471765	10.065149926244587	0.007490464293993373
HCC	chr7	290583	442497	LOC442497	+	88842	3455	1.8236595228614751	-0.9510334696028233	10.065117442447047	0.0074905395947795226
HCC	chr14	91264593	8111	GPR68	-	10713	21349	3.1699512260306597	-0.965905844193957	10.064954487538547	0.007491145369148608
HCC	chr19	48758066	26291	FGF21	+	-2507	2772	-2.2321606368155815	-0.8563414570025876	10.06468352647316	0.007492190392329803
HCC	chr1	9689937	5293	PIK3CD	+	-392	39378	1.7982805743099515	-0.7438079482259948	10.064669254889807	0.007492191651041732
HCC	chr17	49580218	11248	NXPH3	+	-4282	7874	-1.6809044271128646	-0.4475839495566301	10.064640326452945	0.007492252513187063
HCC	chr7	16880457	155465	AGR3	-	-1532	22584	-2.246518206261275	-0.7662818483757794	10.064551146081143	0.007492558401567527
HCC	chr12	70610000	5787	PTPRB	-	-24	94154	2.4503896202882816	-0.512408269207174	10.064486332003504	0.007492765208106144
HCC	chr21	42413299	53347	UBASH3A	+	-9437	43819	-2.1421724647454017	-0.13761900345581735	10.064426596217515	0.007492951367646809
HCC	chr6	16069559	29116	MYLIP	+	59527	19162	-2.1859195409057475	-0.029289388483230924	10.064202081392843	0.0074938077299196776
HCC	chr16	34159201	104644205	ENPP7P13	+	-389824	14899	-2.056794965284275	-0.4766270141477335	10.064058006257177	0.007494336978087936
HCC	chr22	46036328	100271722	LINC00899	-	-8540	4962	-2.394108097160929	0.10552831399170454	10.064016503095674	0.007494422254534518
HCC	chr10	49229561	170371	TMEM273	-	41147	33691	-1.8550144201786727	-0.2996121215276136	10.064009119823126	0.007494422254534518
HCC	chr22	43918222	80339	PNPLA3	+	5517	23830	-1.813204463922318	-0.34848739418295216	10.063325137315125	0.007497148252247258
HCC	chr8	142622114	23237	ARC	-	7642	3429	-1.5528335923675927	-0.4361129104258978	10.063294813137102	0.007497214839325069
HCC	chr6	24914193	9750	RIPOR2	-	3023	106890	-2.5527049468116543	-0.9759360603468783	10.06292505550234	0.007498662828558959
HCC	chr3	191659627	152138	PYDC2	+	-198464	294	-2.310252530271564	-0.37249239092389086	10.062877994121365	0.007498713922054285
HCC	chr19	6144479	81616	ACSBG2	+	-8846	57471	-2.1204193521576116	-0.9148073001997519	10.062873814425444	0.007498713922054285
HCC	chr5	122077566	4015	LOX	-	343	14029	1.7661056780326343	0.5229554182862248	10.0628706206653	0.007498713922054285
HCC	chr8	141225925	57210	SLC45A4	-	-2649	16647	-2.239810467786447	-0.5500360161797164	10.062842251737266	0.007498772567379228
HCC	chr2	131034669	130074	FAM168B	-	-58289	45083	-2.4197132002499226	-0.33856600734057735	10.062807431451496	0.007498857471979056
HCC	chr20	63478081	3785	KCNQ2	-	5404	72464	-1.6732916596805363	0.09241302552983802	10.062762716441554	0.0074989826522296
HCC	chr1	10666120	54897	CASZ1	-	-130556	160071	1.5331856791338514	-0.1868353434560109	10.062570441589013	0.007499708480046237
HCC	chr19	42052948	2901	GRIK5	-	-12857	67490	-1.7981175369621212	-0.7190521904842575	10.062404031269224	0.007500329083689454
HCC	chr2	136088182	7852	CXCR4	-	-28053	1887	-1.916754671901308	0.21295719326771345	10.062299562065071	0.007500697559229905
HCC	chr8	106270317	55074	OXR1	+	-139	482516	2.9641266900127548	-0.23161828145765592	10.062093545674493	0.007501459070278874
HCC	chr11	1054392	101927503	LOC101927503	+	-4614	5987	-1.7540260011188598	-0.07687218704430257	10.06207133239026	0.007501459070278874
HCC	chr8	143188710	338328	GPIHBP1	+	24483	3978	-1.6528402121990466	-0.3630410257706974	10.062070646208262	0.007501459070278874
HCC	chr9	135725797	57582	KCNT1	+	-23612	90963	-1.5319732886894202	-0.19346650421987896	10.061829085098655	0.007502356439337644
HCC	chr1	226429411	142	PARP1	-	21311	47410	-1.7303967900168842	-0.6708242386725092	10.061822346584005	0.007502356439337644
HCC	chr1	14599423	23254	KAZN	+	-706	469439	2.0170838197863326	-0.2776983619131625	10.061784647848214	0.007502453111422522
HCC	chr6	170064191	102724511	LOC102724511	+	96451	2386	-2.1335413557229566	-0.5108265238716656	10.061657229234868	0.0075029151558632864
HCC	chr1	86915763	9653	HS2ST1	+	-1111	183791	-1.8486472474454163	-0.7822031456577708	10.061431827446423	0.007503776296829557
HCC	chr10	690112	22982	DIP2C	-	444	415479	2.9713424740807413	-0.6222125184882608	10.061383243505194	0.007503917324236112
HCC	chr17	61452181	9496	TBX4	+	237	32693	2.2551355257021726	-0.5539379041208197	10.061320310584364	0.007504116799546225
HCC	chr5	133612395	23105	FSTL4	-	-137	416073	2.8970054903775306	-0.030393691534547684	10.061281112064805	0.007504219605869578
HCC	chr5	493718	100288152	SLC9A3-AS1	+	-20482	7656	-1.6642686206668322	-0.06094094700244831	10.061229174127007	0.007504374304771274
HCC	chr12	114240550	105369996	LINC02459	-	-1220	2800	-1.7075492079208634	-0.5006011122284632	10.06090158861253	0.007505651898393028
HCC	chr15	69032932	79400	NOX5	+	-18237	42467	-1.629071767710816	-0.12913142453355012	10.060882969460344	0.007505670887367667
HCC	chr10	37651660	100288485	MTRNR2L7	-	48729	1494	-1.8368156494670596	-0.029101073332073887	10.060771404781441	0.007506040512932906
HCC	chr17	50257955	162461	TMEM92	+	13451	10080	-1.6322779445886917	-0.8386849262230149	10.060764327212233	0.007506040512932906
HCC	chr7	124767069	2861	GPR37	-	961	22224	-1.9252627961104807	-1.0811085997422447	10.060678974170074	0.007506331395230718
HCC	chr19	50686305	50944	SHANK1	-	-33478	60527	-1.530251153416802	0.049135292723824914	10.060626855444085	0.00750648687773915
HCC	chr3	24018965	9975	NR1D2	+	-72844	34498	-2.2703443000984946	-1.0652714211612186	10.060409080548773	0.007507272612593041
HCC	chr13	27748664	219409	GSX1	+	43979	1310	-2.1034002240986385	-0.48442301885179984	10.060397761441259	0.007507272612593041
HCC	chr10	23504354	220213	OTUD1	+	-65085	3113	-1.7020408539092464	-0.6193100169924592	10.06039214746609	0.007507272612593041
HCC	chr15	73992296	9399	STOML1	-	-52	9131	-2.100569835638792	0.17078682546134777	10.060236667787285	0.007507849317967072
HCC	chr3	183253802	84002	B3GNT5	+	-558	20148	3.182672684685684	-0.33235469699534237	10.060133675348453	0.007508212160887932
HCC	chr21	42413379	53347	UBASH3A	+	-9517	43819	-2.029132184247535	-0.23839674917770715	10.059984613133913	0.007508762784916725
HCC	chr7	6929884	221960	CCZ1B	-	103589	27361	-1.600676142323025	-0.59880122517671	10.059961330762665	0.007508800792802092
HCC	chr19	3737982	27134	TJP3	+	-16283	29115	-2.0037471428900844	0.00822407870865307	10.059754182607797	0.007509588223352955
HCC	chr20	3672825	64096	GFRA4	-	9426	4108	1.6656410003965028	0.3637937888112073	10.059686740357634	0.007509806240736902
HCC	chr6	116371211	29940	DSE	+	-341	67422	3.1623248010698193	0.31622005821931387	10.059668921609678	0.007509821984241632
HCC	chr11	118153064	6330	SCN4B	-	149	19539	4.34561976772498	-0.601998635840542	10.059637637095289	0.007509892618431149
HCC	chr17	72536708	100499467	LINC00673	-	-56096	189483	-1.9724070932451006	-0.6833124575367865	10.059611982355861	0.00750994030494367
HCC	chr1	156369427	57127	RHBG	+	-238	16033	2.1466943458006473	0.39017826723490945	10.059559737842974	0.007510051144052763
HCC	chr2	71567904	8291	DYSF	+	-101202	220062	-1.9522252508316127	-0.35169971652961185	10.059556879355142	0.007510051144052763
HCC	chr8	739326	401442	LOC401442	+	-778	1827	1.8036612055643708	-0.39712194801729533	10.059489897021429	0.00751026730298699
HCC	chr15	48645326	2200	FBN1	-	-462	237483	2.3714994561508833	-0.19260421482883003	10.059411482144128	0.007510530074984551
HCC	chr16	85263405	197196	LINC00311	+	19553	5122	1.5914031161989526	-0.15263146575338726	10.05935878714191	0.007510688002975631
HCC	chr10	43077452	5979	RET	+	-425	50588	2.3834490081632604	0.3176189050949851	10.059166150814107	0.007511390048641026
HCC	chr19	6234384	4298	MLLT1	-	-45564	69568	1.6710763456013462	-0.4570745540018024	10.059158676286785	0.007511390048641026
HCC	chr11	45896963	143678	C11orf94	-	-10319	748	1.6273763915338713	-0.6071803568526605	10.058941844422499	0.007512213707683868
HCC	chr7	5348576	222962	SLC29A4	+	-65646	21144	1.8204807071390416	-1.16443947821322	10.0589214725549	0.007512213707683868
HCC	chr17	79182431	64772	ENGASE	+	-107494	13667	-1.9776127778394226	-0.03073622810469797	10.058914801886637	0.007512213707683868
HCC	chr8	54458385	64321	SOX17	+	-450	2962	1.9677133934230417	-0.10799322423794833	10.058833127569486	0.007512489843162022
HCC	chr12	132323473	50614	GALNT9	-	-5846	132948	-1.7925554343649963	-0.8380093523780411	10.058641789197928	0.007513213199527956
HCC	chr10	86213845	442911	MIR346	-	-50943	95	-1.7077615187707067	-0.8759837515641871	10.058609880812583	0.0075132864168034426
HCC	chr10	133044614	100128127	ADGRA1-AS1	-	-42083	1449	-1.736975233933982	-0.827367598318525	10.0585472434757	0.007513484955279284
HCC	chrX	153501960	55559	HAUS7	-	6435	47861	-2.2014223279555734	-0.8231589195117941	10.058510652783738	0.007513577272094736
HCC	chr16	3159156	197350	CASP16P	+	-14865	5656	-2.4730411128204035	-0.3355356144814341	10.058339174203013	0.0075142197344819014
HCC	chr16	75479117	124491	TMEM170A	-	14380	21494	-2.327176046117715	-0.6434851078673036	10.058291766474305	0.0075143561813047445
HCC	chr1	225427679	3930	LBR	-	-434	26612	-1.6887538997622875	-0.39463283271230254	10.058155290408827	0.007514855934557556
HCC	chr8	139839319	51305	KCNK9	-	136263	85936	-1.862240334851626	0.14998328048140708	10.058120277989694	0.0075149418324481024
HCC	chr4	7591726	100422826	MIR4274	+	-131698	91	-1.9840788747389004	-0.8032117298772077	10.057886424258115	0.00751583887458314
HCC	chr11	118875573	643	CXCR5	+	8193	12506	-1.874020154919648	-0.6172401634987701	10.057823034153792	0.007516040555855342
HCC	chr17	20156251	92521	SPECC1	+	-257	83437	2.8154766838553953	-0.31921715743443524	10.057545639920885	0.007517115386967361
HCC	chr1	2443806	9651	PLCH2	+	23653	38072	1.9253257949282585	-0.8481130662897419	10.057492769062392	0.007517274181525818
HCC	chr11	133965233	22997	IGSF9B	-	8479	48130	-1.715948337449168	-0.5866901544951727	10.057317056329659	0.00751792674382127
HCC	chr7	157489112	101927914	LOC101927914	+	-22881	33486	-1.8455789307820478	-0.31171083070817995	10.057304941552815	0.00751792674382127
HCC	chr18	5629906	23136	EPB41L3	-	915	236611	2.3911469147049367	-0.0998833543368479	10.057254094379502	0.007518077298906515
HCC	chr6	169839201	401288	LINC00242	-	40376	10036	-1.5621380297404324	-0.10803280018095539	10.057025056532492	0.007518955069023203
HCC	chr16	83965156	54550	NECAB2	+	3476	34143	-2.292613183592441	-0.4116813569676673	10.056998758439505	0.007519005452778913
HCC	chr9	61669271	100132948	FAM27C	+	184813	1257	-1.4738687832276665	-0.27884538440495854	10.056916831628122	0.007519263071089844
HCC	chr19	290778	8612	PLPP2	-	-391	10130	1.9697254711951335	-0.29421597086467527	10.05690773232412	0.007519263071089844
HCC	chr11	75242083	100507050	TPBGL	+	-1178	2800	1.9549101803894027	0.176620413911014	10.056882568551195	0.0075193088285818695
HCC	chr10	85647495	100507470	GRID1-AS1	+	-69764	29485	-1.6085596183865785	-0.3378997780463247	10.056823591364214	0.007519492597795581
HCC	chr22	20241892	100302118	MIR1286	-	-7319	78	2.0620020885008548	-0.8140452107086532	10.056710034813335	0.0075197709643104235
HCC	chr15	41494652	3706	ITPKA	+	-794	9702	-2.2361871116069025	-0.2476912709856544	10.056708730560565	0.0075197709643104235
HCC	chr11	8081088	7275	TUB	+	274	24746	2.388718076196937	-0.3759945829715568	10.056691477338173	0.0075197709643104235
HCC	chr14	92055497	9321	TRIP11	-	15438	74069	-2.2322820435949584	-0.9903988299533856	10.056687760938829	0.0075197709643104235
HCC	chr19	14160229	100507373	LOC100507373	+	-23077	34112	-1.7090544061944448	-0.4173381485350497	10.056673820479197	0.0075197709643104235
HCC	chr18	28621327	1000	CDH2	-	443881	226484	-2.0288944095929784	-1.2404410299852846	10.05667167855107	0.0075197709643104235
HCC	chr8	1104095	286083	LOC286083	-	-198512	6574	-1.7466597780013977	-0.7788542096937634	10.056483009201948	0.007520484149770249
HCC	chr22	46537423	9620	CELSR1	-	253	176337	2.096255106418193	-0.02438453100317043	10.056223831393488	0.007521485262357297
HCC	chr5	172339852	100288254	LOC100288254	+	-54255	12780	-2.3000593796711	-0.9027015983267013	10.056170476670118	0.007521646134475219
HCC	chr1	183023217	3915	LAMC1	+	243	122133	3.331113449935944	0.03152352477648381	10.056109976365294	0.007521836185010484
HCC	chr10	130301651	10539	GLRX3	+	-165242	43260	-1.6391034015741042	0.07788207622237148	10.055868998431094	0.007522763164122642
HCC	chr8	47188936	100287846	LOC100287846	+	371	3956	2.4984446676100283	-0.11625828805252506	10.055783105782353	0.007523056934384825
HCC	chr20	63065411	100144597	LINC01056	+	-27400	15853	-1.8380405095885226	-0.5892013467811845	10.055677134150962	0.007523432713946034
HCC	chr2	174337556	100131390	SP9	+	-2463	2448	1.6192333989566494	-0.3131212505788455	10.055640046218002	0.0075235271999680295
HCC	chr2	132256756	100313824	MIR663B	-	-324	115	2.015295983631335	-0.48430576742406456	10.05562370666118	0.007523536954679902
HCC	chr1	209938171	255928	SYT14	+	3	226115	1.6796957942179818	-0.22396294664471572	10.055279168657393	0.007524887133663041
HCC	chr13	112183236	101928698	LINC01070	+	14097	3669	-2.125831751902334	-0.6236916995010268	10.055104609890158	0.007525490195255056
HCC	chr6	30481770	3133	HLA-E	+	7636	4800	-1.8154113546664123	-0.24277602044394228	10.055103629057566	0.007525490195255056
HCC	chr20	58794576	105372695	LOC105372695	+	-21151	1387	-1.6508436666583917	-0.17919909667053452	10.05505868855225	0.007525616787232309
HCC	chr16	89179018	1013	CDH15	+	-7263	23738	-2.1403871808672483	-0.9177470478612861	10.054945316464234	0.007526022931995903
HCC	chr22	46078776	400931	MIRLET7BHG	+	7221	27932	1.6636259312493842	0.06533571853077073	10.054837088112002	0.007526405212014214
HCC	chr12	33660098	341359	SYT10	-	220279	64407	-1.6381609151057184	-0.5771301927075118	10.0548238412993	0.007526405212014214
HCC	chr11	17591599	340990	OTOG	+	-44226	98572	-1.628507761529922	-0.24331488857231068	10.054578084830531	0.0075273522927997326
HCC	chr2	236237517	401036	ASB18	-	-26828	70894	2.1426367458641895	-0.6540020927100049	10.054433111717941	0.00752788766173169
HCC	chr5	147234905	105378217	STK32A-AS1	-	-26	26262	1.8979454555759243	0.3099062402187187	10.0544131449969	0.007527912248354521
HCC	chr1	202888897	5877	RABIF	-	-360	10976	-1.956321421236855	0.3228205008926058	10.05438460251883	0.007527971878149044
HCC	chr1	175873413	101928751	LINC01657	+	3930	3122	-1.9513944727417762	-0.4010041608644484	10.054351274700998	0.007528051063174137
HCC	chr20	11687091	728450	LINC00687	-	-183624	60729	1.9180532931074086	-0.00817569355555518	10.054234606928311	0.007528470812935319
HCC	chr17	22704530	100462977	MTRNR2L1	+	-181419	1555	-1.6619990447272328	-0.06096854914041494	10.054179875351124	0.007528637472776849
HCC	chr12	3601898	100129223	THCAT155	-	109079	9108	-1.90747566349741	-0.016783676528774476	10.05415089146804	0.007528698914101252
HCC	chrX	153499818	55559	HAUS7	-	4293	47861	-1.863418959356413	-0.6597868801197977	10.053959566514493	0.007529394474369559
HCC	chr14	92987871	1113	CHGA	+	-64771	12197	-1.9989201802830583	-0.3530435083609094	10.053952798606055	0.007529394474369559
HCC	chr20	17903610	692086	SNORD17	-	-59336	237	-1.9084421405273524	-0.9185400854622422	10.053672591386938	0.00753048276254915
HCC	chr9	97077550	340508	GAS2L1P2	-	-4395	6275	1.5824425192074005	-0.6740718957596931	10.05359842701937	0.007530728906387688
HCC	chr2	30662866	92291	CAPN13	-	-144579	84675	-1.6612491694051499	0.050409609392516264	10.053579671377321	0.007530748556446912
HCC	chr7	100907785	43	ACHE	-	11652	6140	-1.8580844783269346	-0.7932708432377243	10.053433648660338	0.007531288467076037
HCC	chr5	1876259	50805	IRX4	-	-6507	5340	2.046910764260221	-0.3669878046397246	10.053278567088803	0.007531865453576427
HCC	chr1	108661142	113802	HENMT1	-	20	12835	2.1483928127267347	-0.5357816837243885	10.053199765038087	0.007532130606521058
HCC	chr1	9245425	9563	H6PD	+	-5581	31492	1.48540471771283	-0.5670763608491285	10.053138118569695	0.007532325625842678
HCC	chr5	157272291	26999	CYFIP2	+	-2949	126257	-1.9477647517042997	-1.0729171977398824	10.053078586733541	0.007532512004531677
HCC	chr8	42716767	1142	CHRNB3	+	-19348	39989	-1.9453781603610507	-0.7471439621883483	10.052925208844236	0.007533082121575659
HCC	chr12	56259513	283373	ANKRD52	-	1154	20553	-2.197776449807591	-0.5844679971361715	10.052867523587793	0.007533260969225275
HCC	chr7	1292658	340260	UNCX	+	-60276	4945	-1.6654445886394484	-0.37002212975082815	10.05258565877125	0.007534356608381724
HCC	chr2	96687797	90342	FER1L5	+	-45060	62149	-1.802960531865747	-0.4672382403411203	10.05213613456877	0.0075361382308574846
HCC	chr7	128362233	401399	PRRT4	-	548	11361	2.765222478358673	-0.4806735036924302	10.052089898290816	0.007536270317739165
HCC	chr20	61884326	100302168	MIR1257	-	-69336	117	-1.4172266926697379	-0.014423270279211234	10.05158426528979	0.007538281989703243
HCC	chr16	33767602	104644205	ENPP7P13	+	1775	14899	-1.8137587638659654	-0.19899617052850638	10.051377642178025	0.007539070448228682
HCC	chr7	76236912	222183	SRRM3	+	-35019	85400	-1.646989405461381	-0.6888962604535394	10.051145431492955	0.007539963716384824
HCC	chr20	44811059	140730	RIMS4	-	721	58535	-1.8133063515610748	-0.847789994882624	10.051076535916728	0.007540188616824629
HCC	chr8	139773458	51305	KCNK9	-	70402	85936	-1.908940389944653	-0.5386949037106236	10.05102036974182	0.007540361421955179
HCC	chr11	94768950	154810	AMOTL1	+	-608	108412	2.4258504001835473	-0.4967636489729111	10.050771060662179	0.007541324840476044
HCC	chr20	57501681	140690	CTCFL	-	-23186	25314	-2.3285205664858646	-0.037745546041097255	10.050561845299129	0.007542124236976713
HCC	chr1	241357030	6000	RGS7	-	-200	581717	1.933980321174093	0.07198065038320832	10.050509531239406	0.007542281317498222
HCC	chr16	67394350	51673	TPPP3	-	815	3729	-1.6658855523103855	-0.6441102423591331	10.050334119254622	0.007542942408717858
HCC	chr5	131264022	56990	CDC42SE2	+	-13	130681	0.9349840700938742	-0.44249516438578856	10.0502652669227	0.007543167225115188
HCC	chr18	79407144	4772	NFATC1	+	-6870	67729	-2.0901336970363205	-0.3015528775574417	10.050186693970922	0.007543431852336564
HCC	chr1	2633841	79258	MMEL1	-	799	42401	-1.8938583249527716	-0.8981146449901936	10.050038438360609	0.007543981839256243
HCC	chr18	77900343	101927715	LINC01029	-	-93384	22432	1.9182668444447608	-0.3505593673809707	10.049943804321288	0.007544312270316036
HCC	chr11	37812629	105376633	LOC105376633	+	125972	16063	-1.5296140198593973	0.020554449321095826	10.04986554666155	0.007544563972526792
HCC	chr17	73339107	23580	CDC42EP4	-	27103	28381	-1.6995362295214445	-0.15878928621309563	10.049854452040456	0.007544563972526792
HCC	chr19	3311507	4782	NFIC	+	48056	109655	-1.8884797668330287	-0.9980916020610257	10.049664097319415	0.007545286472131168
HCC	chr7	1326148	340260	UNCX	+	-93766	4945	-1.611391390508867	-0.0759284126624635	10.049628077643625	0.007545344228688609
HCC	chr19	39532713	126272	EID2B	-	-154	1335	-3.3185096929954825	0.36639898025244216	10.049622105257559	0.007545344228688609
HCC	chr21	44291346	326	AIRE	+	-5508	12382	-1.7533407245629402	-1.0508617696504914	10.049567829984376	0.007545509415376078
HCC	chr17	38760383	5691	PSMB3	+	-7670	11519	-3.237533144431022	-0.7949037943348973	10.049259798014752	0.00754671406674975
HCC	chr19	18696092	23373	CRTC1	+	-12477	98719	-2.0132247746976404	-0.21105990807437236	10.049156080859518	0.0075470818344360036
HCC	chr22	23393371	150244	ZDHHC8P1	-	-9241	12008	-1.5965030917073626	-0.7390111820353553	10.049127687332867	0.007547141027841869
HCC	chr9	130354959	256158	HMCN2	+	-89080	168245	-1.835997760054639	-0.8479422852187793	10.048951876798746	0.007547804190880897
HCC	chr1	5454536	100616421	MIR4689	-	-408205	70	-1.6083566647906233	-1.060658608288234	10.048929115060869	0.007547820728608468
HCC	chr8	55102251	114786	XKR4	+	206	423695	1.592828650184928	0.38595672388136537	10.048919951379958	0.007547820728608468
HCC	chr17	79428824	146713	RBFOX3	-	-87324	426804	-1.5419539079907083	-0.5295692001021133	10.048894196677232	0.007547869117902847
HCC	chr9	97853043	101928337	PTCSC2	-	-37	153456	2.16270236148709	-0.3119359972136344	10.048830718931683	0.007548072069856153
HCC	chr4	182800152	1635	DCTD	-	-117101	27163	-2.0903874786792898	-1.0777024486365863	10.048776735111538	0.0075482361271706384
HCC	chr16	3249600	4210	MEFV	-	-7027	14600	-1.6403100268977404	-0.46346506605060567	10.04871039039756	0.007548450837555305
HCC	chr10	42243256	441666	LOC441666	-	-124789	36180	1.804418200347872	-0.5258429315214855	10.048675569738393	0.0075485363811588395
HCC	chr8	53071222	2831	NPBWR1	+	-131314	987	-1.5912463650949193	-0.41583865914200746	10.048557601989938	0.007548962639753194
HCC	chr8	143153939	4062	LY6H	-	-6101	2127	-1.5398696905022726	-0.5568828485431677	10.048199528209395	0.007550372954516254
HCC	chr9	5437654	55848	PLGRKT	-	-283	79972	-0.9517422400449973	0.41590073473096995	10.048125515138674	0.0075506191589269555
HCC	chr19	50725388	6320	CLEC11A	+	-2040	2377	2.0886515435252364	-0.37083971341544864	10.048105236739048	0.007550645124224363
HCC	chr17	29566704	116236	ABHD15	-	-320	6354	2.9834782002678866	-0.11450070948914524	10.048037012168963	0.007550867612262892
HCC	chr7	45086092	23148	NACAD	-	-2802	8458	-2.141405368362997	-0.5285654523317189	10.048016633911075	0.007550893988637641
HCC	chr4	3286958	6002	RGS12	+	27189	125767	-1.5706984907944248	-0.5906772770380707	10.047953476166441	0.0075510957161529155
HCC	chr9	126615495	4010	LMX1B	+	-1052	86590	2.3867067942285396	0.2056825523308391	10.047854606174553	0.007551443839140936
HCC	chr2	25109443	5443	POMC	-	-59408	7999	-2.066105563862453	-0.6502526921108257	10.047795333876607	0.007551586948587923
HCC	chr20	63500820	1917	EEF1A2	-	1505	11304	-1.891399733269769	-0.4617046782608333	10.04779180912952	0.007551586948587923
HCC	chr7	128352116	55131	RBM28	-	8208	33526	1.7315670849492344	-0.57058188602596	10.047758008146282	0.007551668353434198
HCC	chr17	61396250	103689912	TBX2-AS1	-	-3356	6151	1.552330247768053	0.3728365323234582	10.04770609312003	0.007551824015813563
HCC	chr17	74438406	55890	GPRC5C	+	-4709	13733	-3.0335835884040394	-1.1835795762942363	10.047689288380234	0.007551835749459129
HCC	chr6	29926805	80868	HCG4B	-	-410	2624	2.879751817626643	-0.18169510541850595	10.047641699331665	0.007551973681997413
HCC	chr2	160407576	100616364	MIR4785	-	-306	73	2.3457362894479985	-0.7308302694289373	10.047627678221005	0.00755197400534325
HCC	chr7	44309995	816	CAMK2B	-	-15636	108482	2.159691934749892	-0.46840966282825103	10.047604187821143	0.0075519834046852575
HCC	chr17	79032223	114897	C1QTNF1	+	2076	15490	-1.971774191398279	-0.8347096762111298	10.047597501256291	0.0075519834046852575
HCC	chr16	972474	64788	LMF1	-	1475	117364	-1.7980354558862037	-0.5246133489557127	10.047302463276672	0.007553135841945303
HCC	chr15	66253266	84465	MEGF11	-	-471	358442	2.1535058013901365	-0.22779682294982756	10.047260089731836	0.007553206468762109
HCC	chr10	101015797	84445	LZTS2	+	-13300	5340	-1.7467078856904064	-0.1405753859739584	10.047257354338669	0.007553206468762109
HCC	chr20	48628571	57580	PREX1	-	-199312	203629	-2.0176546442105106	-0.6655678324833726	10.047084983190835	0.007553856082965156
HCC	chr9	136094149	138151	NACC2	-	-1136	88749	2.2523322657312987	-0.3538092052774781	10.046784999344204	0.007555029095778338
HCC	chr19	2785866	7064	THOP1	+	-406	28145	-2.97215579418238	-0.0012599454355083793	10.046603868526104	0.007555645019869004
HCC	chr11	1179148	4586	MUC5AC	+	-21195	43189	-1.674125803551161	-0.07880892925690404	10.046601224589423	0.007555645019869004
HCC	chr9	78219083	84131	CEP78	+	16979	42376	-2.3048956995624796	-0.9508413604664621	10.046592999005377	0.007555645019869004
HCC	chr2	134718546	81615	TMEM163	-	-455	263243	2.54995510020667	-0.36814497862624695	10.0465056729551	0.007555946014688754
HCC	chr10	80407998	84293	FAM213A	+	-169	25169	-1.7590290885129949	-0.9139107330173369	10.046465284580517	0.007556054494294313
HCC	chr17	81135899	100302229	MIR1250	-	2591	113	-1.8279369242465004	-0.5318739048122294	10.046116013230183	0.007557430054641216
HCC	chr20	2802565	56265	CPXM1	-	1919	6578	-1.7339819577455626	-0.37796893679697097	10.0460419754557	0.007557676606160263
HCC	chr10	125896736	92565	FANK1	+	-201	113058	-1.4295619734360616	1.5753805531207894	10.045977247672418	0.007557884969823297
HCC	chr16	3183333	4992	OR1F1	+	20914	939	1.8962475283283184	-0.364248648990703	10.045867253907332	0.007558279061448107
HCC	chr11	131910983	50863	NTM	+	-165	404250	1.8084405636271066	0.7424656727623525	10.045454130320842	0.007559917069784618
HCC	chr6	7727459	654	BMP6	+	-1360	155630	2.9924827817544157	-0.42115565691503415	10.045306677742587	0.007560465004903713
HCC	chr15	28214915	8924	HERC2	-	-107237	211116	-2.7933606319145285	-1.3356709255026482	10.045115601613226	0.00756119203372307
HCC	chr10	120964558	283089	WDR11-AS1	-	113379	89368	-2.450293889321319	-0.9123273860578855	10.04509459399938	0.007561221043648184
HCC	chr8	10596661	94137	RP1L1	-	-58446	48758	-1.9463705281621684	-0.5587291375486902	10.045039563552749	0.007561389704994431
HCC	chr11	66022477	117144	CATSPER1	-	-4040	9766	-2.8172783253702467	-0.911384137580382	10.044823573299078	0.007562219100172294
HCC	chr4	13547074	285548	LINC01096	-	-750	1749	1.483514612764935	0.14192839139377939	10.044483469412857	0.007563558163060735
HCC	chr2	219632168	6508	SLC4A3	+	-4598	14411	-2.1149851912274964	-0.4212355910439134	10.04442772085293	0.0075637298273306995
HCC	chr1	16872866	100500876	MIR3675	-	13845	73	1.755438667155206	0.5259655879433134	10.044316594333836	0.007564128883749989
HCC	chr15	35082500	388112	NANOGP8	-	-2908	1999	-2.060274557800104	-0.4617406385410115	10.043866598651007	0.00756587854626504
HCC	chr12	51885665	341405	ANKRD33	+	2344	3713	-1.8545469047010028	-0.6123081203022652	10.043862660137492	0.00756587854626504
HCC	chr11	65894113	11007	CCDC85B	+	-3709	1232	-1.8659970257582497	-0.5412798325861142	10.04354852834527	0.007567111579455669
HCC	chr14	104101008	374569	ASPG	+	-15322	27024	-1.6357659863067062	-0.6538265131105259	10.043325346585995	0.007567971159133689
HCC	chr7	130141275	100128325	LOC100128325	+	456	888	1.7702847675528512	-0.9743180887921004	10.043277957832473	0.007568108582846407
HCC	chr9	101486111	84302	TMEM246	-	-659	13613	1.836830482580431	0.062394140384175255	10.043160607080956	0.007568483098456501
HCC	chr14	93082752	319085	ITPK1-AS1	+	-15300	4682	1.6254485375557748	0.029714287427155792	10.04315892370925	0.007568483098456501
HCC	chr4	3775195	152	ADRA2C	+	-8626	1958	-1.5517024344103716	-0.4444118541901459	10.04311271672837	0.007568613874077113
HCC	chr7	2639230	80727	TTYH3	+	-7261	32834	1.6097574732217939	0.12793277396256839	10.0430992174545	0.007568613874077113
HCC	chr20	8936108	26767	RNU105B	+	-104923	209	-1.623412110445475	-0.24893180204248913	10.043054956264747	0.007568738461681317
HCC	chr3	31452638	201595	STT3B	+	79863	105122	-1.8884810370571985	-0.4167377757314242	10.043020590903502	0.007568822392203925
HCC	chr7	30901444	358	AQP1	+	10250	13824	-2.2015751535206403	-0.2499042510974478	10.042992642113099	0.0075688799597700635
HCC	chr20	63005985	128408	BHLHE23	-	-1050	1057	1.670673738631553	0.7036910231179051	10.042732238473413	0.007569892703625494
HCC	chr1	237057311	6262	RYR2	+	-14909	791587	-1.9243084480651411	-0.70818973287735	10.04249337179398	0.007570817071146353
HCC	chr17	81400385	100616294	MIR4740	-	-393	63	2.467353880266412	-0.28060925403080156	10.042402346210139	0.007571133898307167
HCC	chr16	710928	79006	METRN	+	4245	4483	-1.5720951836119081	-0.6542906421951319	10.042285946717953	0.007571555031951706
HCC	chr11	121022713	219899	TBCEL	+	1359	66705	-2.0201385458230066	-0.2074175848629988	10.042249638473017	0.007571646982907309
HCC	chr18	78721794	27164	SALL3	+	258481	18695	-1.7852456367170402	-0.5508627733055098	10.042151059162997	0.0075719948962551025
HCC	chr5	926982	9319	TRIP13	+	-34128	16079	2.4342605065733096	-0.4473905877357263	10.04198267771892	0.00757262976682756
HCC	chr11	119320140	4162	MCAM	-	3010	8607	-1.9894435932091092	-0.5928952972967015	10.0419499453238	0.007572707032502928
HCC	chr1	53363476	105378732	LINC01771	+	-35243	8277	-1.7824721264999266	-0.9997152206687625	10.041924557204233	0.007572754107653931
HCC	chr13	27977523	1045	CDX2	-	8155	8451	1.5309334661251592	0.0023496911488752057	10.041825562364803	0.007573103782808371
HCC	chr11	9004048	56675	NRIP3	-	-1	23474	1.8338809108494902	-0.5141598911678955	10.041745716803831	0.007573374746741619
HCC	chr11	69278316	26579	MYEOV	+	15822	3150	-1.5616126212572758	-0.4728637012233575	10.04169789298853	0.007573514067632832
HCC	chr5	131264028	56990	CDC42SE2	+	-19	130681	0.9343929109603877	-0.44485256078389795	10.04158558788314	0.00757391850557503
HCC	chr16	1126383	8912	CACNA1H	+	26858	68532	-1.9371267549121807	-0.7455915628667091	10.041518467609443	0.00757413717800658
HCC	chr12	106587122	5992	RFX4	+	-4215	179898	1.7729340210840812	0.39115090276383124	10.041449785107325	0.007574362280888999
HCC	chr14	101063320	100126308	MIR541	+	1175	84	-1.5102464895598848	-0.2647653662851853	10.041368466303389	0.007574639350784278
HCC	chr19	9261730	26648	OR7E24	+	-10686	1020	-1.7912073019212784	-0.669566718701058	10.041316660613468	0.007574795071245065
HCC	chr12	120282311	26834	RNU4-2	-	-9592	141	-2.091023060660532	-0.4249639584409793	10.041279392010168	0.007574891017273909
HCC	chr1	205269588	9911	TMCC2	+	-12391	16147	-2.071777250313977	-0.4116605293131618	10.041260297527167	0.007574912230660325
HCC	chr7	32428112	5137	PDE1C	-	-112	644712	1.6405078360718954	-0.6605469567092563	10.041217746269155	0.007575029902262638
HCC	chr19	55295733	84446	BRSK1	+	-11567	28370	-1.9488158073064428	-1.5225685394710962	10.041173547972576	0.007575154349197099
HCC	chr3	138928629	103344930	LINC01391	-	-15391	8832	-1.6768566476951583	-0.8796200815176229	10.041095185890057	0.007575419292110796
HCC	chr2	1081751	101060391	LOC101060391	-	130359	1758	-1.5783317388056195	-0.6859554516923775	10.041068250529325	0.007575472753711653
HCC	chr20	48823248	57580	PREX1	-	-4635	203629	-1.7421093965584928	-0.3004180350338337	10.04092032454141	0.007576023800382216
HCC	chr17	29612619	84940	CORO6	-	-5498	3362	1.6564962460372685	-0.7584266589710275	10.040852714092377	0.007576244555654772
HCC	chr6	3527139	63027	SLC22A23	-	70580	133236	-1.564426774266025	0.08364695124527481	10.040800080491529	0.007576403718920222
HCC	chr15	82044137	84206	MEX3B	-	-2006	4366	1.7314239986264472	-0.49891393884574425	10.040722571050864	0.007576633439878453
HCC	chr16	49838897	23090	ZNF423	-	16159	335208	2.0113567731057764	-0.11725403047061667	10.040716358477134	0.007576633439878453
HCC	chr6	43719726	55168	MRPS18A	-	31914	16616	-2.0579569893143352	-0.25776609606325457	10.040593114084174	0.007577083050986491
HCC	chr2	71021908	79315	OR7E91P	+	2167	5856	-1.657314094084577	-0.34023459426503855	10.040490495270674	0.007577447845693546
HCC	chr10	133100104	84435	ADGRA1	+	2142	29430	-2.0650495496936925	-0.21019292123404065	10.040462633619292	0.007577505135875808
HCC	chr7	143347478	9715	FAM131B	-	-14602	8681	-2.338835716848222	-1.0292619744989608	10.040349182703523	0.007577914512738022
HCC	chr17	81876886	396	ARHGDIA	-	5480	3688	-2.7763470557628875	-0.8809758294499423	10.040329062595404	0.007577939960363328
HCC	chr12	113724972	100506465	LINC01234	-	-48711	29107	-1.694744219410039	-0.6435931682865925	10.040301960107783	0.007577994132640052
HCC	chr6	169725272	55274	PHF10	-	1262	20105	2.4339077783622116	-0.3375631653151909	10.040249035566845	0.007578154534288481
HCC	chr1	24930359	864	RUNX3	-	80	30769	1.5837955474167784	-0.26096954313610965	10.04017761912636	0.00757839101565227
HCC	chr17	38508585	57636	ARHGAP23	+	-80109	83917	-1.89786029993507	-1.2304303432869481	10.039928460867934	0.007579358798710971
HCC	chr20	63176770	406909	MIR124-3	+	1730	87	1.7595702641875908	0.17518298908100413	10.039844154429446	0.007579648357721734
HCC	chr7	3044107	84433	CARD11	-	162	137870	-1.8155532479620995	0.053066927783450964	10.039828530703232	0.007579655312666672
HCC	chr2	120868160	2736	GLI2	+	-70869	195363	-1.8758510986497907	-0.10271885336550286	10.03979867314051	0.007579720836661575
HCC	chr7	27193207	3209	HOXA13	-	-6899	3227	2.163081525710619	0.23351958619060442	10.039634199043846	0.007580340301917423
HCC	chr19	37007897	147923	ZNF420	+	70325	21810	1.6556609791843186	0.3523242370798057	10.03954986993137	0.0075806299941776605
HCC	chr1	182551438	6041	RNASEL	-	-37821	15626	-1.8259326779026395	0.1237892716074972	10.039384630710991	0.007581246167148093
HCC	chr8	139349535	51305	KCNK9	-	-353521	102219	-1.7661569912154527	-0.39464892536090906	10.039372281439228	0.007581246167148093
HCC	chr20	46265184	64405	CDH22	-	-43314	134766	-1.9793788104350294	-0.8423751259793989	10.039177125813474	0.007581992045262553
HCC	chr12	123762072	196385	DNAH10	+	423	173226	2.0468978024816047	-0.6713424661990997	10.039113176692517	0.007582197916418179
HCC	chr3	13662650	285375	LINC00620	+	-11929	95915	-2.0714634386228172	-0.464193429829386	10.039072585225092	0.007582307648655273
HCC	chr11	82733478	220382	FAM181B	-	-386	1861	2.178155626124611	-0.027106145664292695	10.03903832949991	0.007582391303529681
HCC	chr18	57352546	51046	ST8SIA3	+	-56	16441	1.686999506455484	-0.6730931040016777	10.038955393836495	0.007582675342662919
HCC	chr7	422595	442497	LOC442497	+	-43170	3455	-1.5148798189708703	0.4148682053298681	10.038847780891302	0.007583056755117058
HCC	chr1	13700606	7799	PRDM2	+	-366	124840	2.0138920057952046	-0.23487674365246627	10.03883487482237	0.007583056755117058
HCC	chr4	650763	5158	PDE6B	+	2414	17716	-1.5779937684116927	-0.5772523710589736	10.038661216682083	0.007583714312562107
HCC	chr14	105741821	2003	ELK2AP	-	69014	3231	-2.0389439119413697	-0.9119758827352356	10.038590727049957	0.007583947162283239
HCC	chr12	20368797	5139	PDE3A	+	448	314863	2.5762510990778678	-0.4467339397193015	10.038516378165582	0.007584195909129326
HCC	chr5	59894222	5144	PDE4D	-	428	924754	2.0168519045461935	0.07778230980927181	10.038490184437315	0.00758424639504798
HCC	chr4	84498127	4825	NKX6-1	-	-107	4952	1.807245109562603	0.02807001678194393	10.038405450006984	0.007584537914276662
HCC	chr3	138945180	103344930	LINC01391	-	1160	8832	1.8683932842727526	0.031490671394435246	10.038328498214781	0.007584797399811998
HCC	chr5	129904826	337876	CHSY3	+	4	281805	3.027896686037636	-0.538312089732847	10.038094999244592	0.007585701537155774
HCC	chr1	227948166	7483	WNT9A	-	236	29275	2.138784359867102	-1.0359483878071394	10.038020383010547	0.007585951445764322
HCC	chr9	125427658	26130	GAPVD1	+	-165864	48524	-2.0767369622635603	-0.22586037883725357	10.037906253171741	0.007586364095100414
HCC	chr14	20461363	90809	PIP4P1	-	-249	3760	-2.1309410435909966	0.3138399888566746	10.03788537744255	0.007586392696634242
HCC	chr20	2693112	57593	EBF4	+	-234	67231	2.430169512035732	0.27455812354849884	10.03772857750942	0.007586981117151864
HCC	chr12	6951500	5777	PTPN6	+	-229	10046	-1.6018692869738604	-0.13580086011468967	10.037688370504476	0.0075870893436307514
HCC	chr15	77571972	101929457	LOC101929457	+	-46377	8516	-1.7607867871052671	-0.13411594320901918	10.037629673428597	0.007587273730924192
HCC	chr18	55234694	6925	TCF4	-	-67927	80291	-1.7414812041353462	-0.4640817766849169	10.0375855595029	0.0075873649909464274
HCC	chr1	115976290	55356	SLC22A15	+	208	93557	2.6438833116466744	-0.4473247150445897	10.037579656363832	0.0075873649909464274
HCC	chr4	42151457	389206	BEND4	-	-1421	42026	1.8122330981341095	-0.10316499993163579	10.037543829476327	0.0075874551829778715
HCC	chr11	66717605	6712	SPTBN2	-	-3794	38904	1.8127010635903247	-0.7183421405173732	10.03751340378242	0.007587523128669474
HCC	chr17	81255357	284184	NDUFAF8	+	-15443	1385	1.6162931382214785	-0.33061775994059206	10.03735334871594	0.007588125050733205
HCC	chr5	175694451	3274	HRH2	+	-36414	28206	-1.7130866228613963	-0.1158488933409989	10.037152686608998	0.007588894313396576
HCC	chr20	3796250	994	CDC25B	+	-511	10383	-3.2408901795096354	-0.29306076213566234	10.036916802720953	0.007589808779219279
HCC	chr1	100352742	8556	CDC14A	+	-275	167811	2.8907731401672914	-0.1875402793642514	10.03639606530005	0.0075918972801206465
HCC	chr15	39976577	440275	EIF2AK4	+	-42453	101473	1.6329117292986262	-0.08851178963087446	10.036275337355569	0.007592337459270438
HCC	chr7	149289147	155060	LOC155060	+	-3866	12032	-2.302030940034376	-0.5244656117175829	10.036168152502228	0.007592721841014485
HCC	chr11	19117068	54503	ZDHHC13	+	77	59276	3.4891063966282054	-0.24573993800687075	10.03614271257242	0.0075927692870129794
HCC	chr18	80180907	100130522	PARD6G-AS1	+	-32983	23810	-1.8838696826997638	0.05777791687213005	10.036047006547086	0.007593106374470914
HCC	chrX	54788988	347365	ITIH6	-	-9252	49342	-1.7594424015500243	-0.5745336474579216	10.035919498009953	0.007593437461853415
HCC	chr20	36306018	22839	DLGAP4	+	305	222315	2.1203260224486464	-0.31791759683647164	10.035916094824685	0.007593437461853415
HCC	chr9	93912377	56033	BARX1	-	-42949	3700	-1.6957500658184066	-0.4134723405630675	10.035911877396465	0.007593437461853415
HCC	chr2	234656394	106144537	LINC01173	+	26274	35097	-1.8457374994432756	-0.4340716598316246	10.035910973203706	0.007593437461853415
HCC	chr3	187670223	6750	SST	-	-190	1508	1.5281153708277708	-0.1478200713367314	10.035861946262699	0.007593582149538326
HCC	chr5	56498732	102467147	LINC01948	-	16963	23975	-1.7803416907188654	-0.11810583190653541	10.035829558585355	0.007593658245795856
HCC	chr2	70293416	6637	SNRPG	-	-42	12097	-2.0405806928262282	-0.9604268558239857	10.035812530302529	0.007593666061840074
HCC	chr9	97354645	100302223	MIR1302-8	-	-9036	128	-1.9167467510082326	-0.17406005921080314	10.035799805830642	0.007593666061840074
HCC	chr7	128790710	64753	CCDC136	+	700	30724	1.584287341124809	-0.7044329048096093	10.035370696002751	0.007595377820900388
HCC	chr21	31559321	150051	LOC150051	+	-76	1243	1.7928158907708134	-0.3774497424461315	10.03519934256498	0.007596026974732325
HCC	chr10	11783473	254427	PROSER2	+	39925	48880	-1.4581243697272654	-0.09418385324942916	10.035062279092191	0.007596487919487421
HCC	chr15	68229531	54982	CLN6	-	-211	22751	-1.262587300865463	-0.07027920443974685	10.035059711998315	0.007596487919487421
HCC	chr2	204153716	29851	ICOS	+	-216968	24828	-1.9241427947273806	-0.8672642812119881	10.03496496675847	0.007596821218195962
HCC	chr7	44239976	10652	YKT6	+	-38997	13316	-2.182334449223012	-0.5554081059173454	10.034941483962513	0.007596849317048764
HCC	chr5	136192176	389332	SMIM32	-	-987	1696	2.452718886122653	-0.46316361877007894	10.034930298439448	0.007596849317048764
HCC	chr10	70381539	55222	LRRC20	-	-375	82945	1.6541112971065437	-0.29432076456500256	10.034902549572891	0.007596906319705922
HCC	chr7	156999971	105375606	MNX1-AS2	+	6336	812	2.9296834589130847	-0.5266316180865909	10.034770503954366	0.007597393482716041
HCC	chr11	121134460	7007	TECTA	+	-31794	88141	-2.0921564368788697	-0.4078176333361156	10.034736499925266	0.007597476290103744
HCC	chr5	2048892	101929081	CTD-2194D22.4	+	-161561	13160	-1.5784712986942415	-0.18080109392265434	10.034587410301214	0.00759803379482161
HCC	chr18	6729697	101927168	LOC101927168	-	-165	936	2.978625458751136	0.310026974379238	10.034509437702289	0.007598297978264682
HCC	chr1	70221836	9295	SRSF11	+	-485	31699	2.863645683446002	-0.21758475498740582	10.034389787318325	0.007598699304150291
HCC	chr7	151395893	100131176	WDR86-AS1	+	13268	3886	-2.1254535941922366	-0.48975925873509857	10.034384295553181	0.007598699304150291
HCC	chr5	140926860	56135	PCDHAC1	+	-143	85628	1.914419720339554	0.24490117184974702	10.03430583889385	0.007598965509415643
HCC	chr5	38556632	3977	LIFR	-	-14	81684	3.635963671072045	-0.9864786191230237	10.034273578424127	0.007599039013337381
HCC	chr12	119989902	92558	BICDL1	+	-58	104652	-1.5659841700166008	0.027961953871373388	10.034260168523895	0.007599039013337381
HCC	chr8	46178871	389652	ASNSP1	-	-438772	38429	-1.8176584487871106	-0.9611456282951945	10.034162999285002	0.007599382432227016
HCC	chr4	110621055	5308	PITX2	-	-2043	5675	2.2718839291289816	-1.5121049818347612	10.034047221877877	0.007599802641034799
HCC	chr22	44498106	84247	RTL6	-	-19	5556	3.19797735418397	-0.5714848730389913	10.033985017582637	0.007600001831351764
HCC	chr6	30731042	203068	TUBB	+	-9493	3878	1.8182545389198248	-0.7273043931390681	10.033795871968508	0.007600724811563106
HCC	chr3	123010098	54437	SEMA5B	-	16825	84081	-2.0711310248795387	-0.8194983787306789	10.03377064935168	0.007600771426058795
HCC	chr9	69810394	494558	C9orf135-DT	-	-10345	1335	-2.2208737353956227	-0.6693207522728025	10.033679774603584	0.0076010324742229575
HCC	chr15	88553069	55070	DET1	-	6366	44780	-1.8285441060256504	0.33858912728572704	10.033679535605906	0.0076010324742229575
HCC	chr18	79434762	4772	NFATC1	+	-34488	67729	-1.9537502642277664	-1.223347922224843	10.033546002538628	0.007601461607215687
HCC	chr11	810941	619565	SNORA52	+	740	134	-1.7442454891988834	-0.2875992946050858	10.03353607866427	0.007601461607215687
HCC	chr1	189697205	339479	BRINP3	-	-778805	378344	-2.054026837506464	-0.6010423221331769	10.033533768145112	0.007601461607215687
HCC	chr2	37324388	23683	PRKD3	-	7309	66577	3.0639497202494512	0.0964970990455004	10.033448043388688	0.007601757911505856
HCC	chr17	46011463	246744	STH	+	-12213	445	-2.084399077513701	-0.5880253835697141	10.03334319300619	0.007602133161187503
HCC	chr10	132460510	170393	C10orf91	+	-15321	3118	-1.6158639649478335	-0.26048654660384446	10.033239994701745	0.007602421026382398
HCC	chr17	81733586	1468	SLC25A10	+	-21350	8781	-1.7212027607216942	-0.36037282990912256	10.033238319078642	0.007602421026382398
HCC	chr12	69853806	196446	MYRFL	+	-28483	133403	-2.572344741923247	-0.5353884467366231	10.033231670085272	0.007602421026382398
HCC	chr8	21171898	101929172	LOC101929172	+	126341	11211	-1.5218978731583528	0.0805721437522044	10.033194723494052	0.007602516044960914
HCC	chr14	94014899	78990	OTUB2	+	11479	22553	-1.7466085441653432	-0.9012286201180568	10.032851323813148	0.007603876019300452
HCC	chrX	1574414	8227	AKAP17A	+	17179	10922	-2.3149719439268996	-0.9853190950913344	10.032565899947862	0.007604996872777478
HCC	chr19	29644050	79156	PLEKHF1	+	21370	10057	-2.0962974848168625	-1.1300466950963406	10.032455060557098	0.007605397016075529
HCC	chr20	58471389	164284	APCDD1L	-	-43549	55838	-1.6279766828569306	-0.4366737978695102	10.032422237641285	0.007605475047928446
HCC	chr11	27719322	627	BDNF	-	-425	64853	1.617875619368137	-0.24164783216052665	10.032408233164986	0.007605475380177742
HCC	chr11	66267967	81876	RAB1B	+	618	8908	2.530873931713299	-0.4392398823550214	10.03228091699702	0.0076059435862502675
HCC	chr5	180810016	4245	MGAT1	-	-121	19597	-2.153875055715922	0.22259660442659898	10.032064825880287	0.007606778424437449
HCC	chr8	23164199	8793	TNFRSF10D	-	169	28440	-2.6469745477301765	-0.3787002115685612	10.0320121517029	0.007606938453057926
HCC	chr14	99174532	64919	BCL11B	-	-97181	102426	-2.1292561059986608	-0.32408566305952197	10.031984436141684	0.007606995410978828
HCC	chr22	38397884	102800317	TPTEP2-CSNK1E	-	-638	107832	-1.929858944928091	-0.04415127587786476	10.031921128846552	0.00760716104870316
HCC	chr20	31497090	140875	LINC00028	+	-11312	1797	-1.5607390439607682	-0.2172489214994409	10.031916481804856	0.00760716104870316
HCC	chr14	68978201	87	ACTN1	-	-1165	105244	-2.058709344739163	0.11678362103204352	10.031805182132404	0.00760756321285978
HCC	chr7	74529672	9569	GTF2IRD1	+	-75882	148804	-2.085647339794053	-0.6860834679897116	10.031622629823843	0.007608259701457157
HCC	chr18	79597907	284240	LOC284240	+	-18625	9737	-2.1596568459015075	-0.754988908584331	10.03160185558896	0.0076082880005241575
HCC	chr11	67638861	347853	TBX10	-	-699	8258	-1.815843780145197	-0.6266420211496514	10.031416735683692	0.00760899516387218
HCC	chr15	24676314	23742	NPAP1	+	-920	8053	-2.239631183418317	-0.9813317561015543	10.031388517979522	0.0076090542150248925
HCC	chr1	248742496	646627	LYPD8	-	-13291	16372	-1.7603222905661986	-0.05176112934986475	10.03131951779232	0.007609281739742506
HCC	chr6	116371450	100287467	LOC100287467	-	-269	4295	3.1886156885043304	-0.9974296618017927	10.031262162009966	0.00760946116689127
HCC	chr18	78980911	27164	SALL3	+	-636	18695	2.035157323701625	-0.3605316986489813	10.031209363597881	0.007609590290376791
HCC	chr1	53069976	127435	PODN	+	-7924	23451	-2.1287601968883165	-0.6287803907789609	10.031203061487176	0.007609590290376791
HCC	chr4	99651815	285556	C4orf54	-	-2864	18149	-1.914836281475018	-0.18022815626664135	10.031009937676963	0.007610330648595575
HCC	chr11	13668208	84188	FAR1	+	451	63688	1.8675733546739641	-0.29803659689849377	10.030875099371052	0.007610830246328958
HCC	chr14	59465107	64582	GPR135	-	-234	1820	3.294579280273981	-0.4376828582835395	10.030841273194238	0.007610912489101576
HCC	chr15	89409265	254559	MIR9-3HG	+	-31223	20446	2.359357041609106	-0.7152004829007678	10.03081571819419	0.0076109605568374
HCC	chr8	143743109	100128338	FAM83H-AS1	+	-8969	12198	-1.7048309052239425	-0.7275715718946217	10.030659503135752	0.007611495069223009
HCC	chr11	63764546	65998	C11orf95	-	-4095	8750	-2.0608541367962756	-0.18545006721237128	10.030658519481001	0.007611495069223009
HCC	chr1	237042984	6262	RYR2	+	-582	791587	2.068364253653199	-0.6916932114772487	10.030605483283402	0.007611656703457799
HCC	chr6	27178586	100422934	MIR3143	+	-30960	63	2.181281715718919	-0.13825989706910152	10.030560082937384	0.007611786786927028
HCC	chr22	39994599	113828	FAM83F	+	350	35091	1.7675135584392376	-0.22244959954192076	10.030215629229154	0.007613152814306378
HCC	chr20	63793190	140685	ZBTB46	-	-12313	61836	-1.9200091005336812	-0.6996650919782784	10.030193618149099	0.007613186251502724
HCC	chr2	221571848	2043	EPHA4	-	-510	154332	3.3801804854731223	0.25153743599820594	10.030119276712668	0.0076134359854061785
HCC	chr14	20601765	493901	RNASE12	-	10942	743	-1.7894985307052984	0.0693937994577276	10.030098804082606	0.007613463065811765
HCC	chr10	93060487	340665	CYP26C1	+	777	7434	1.7146054539214337	-0.8280272965782574	10.029914263412898	0.007614168331572423
HCC	chr4	153020213	85462	FHDC1	+	-77230	36714	-1.7250943032019106	-0.2355569210126041	10.02971278710281	0.007614933747687801
HCC	chr6	168097791	79981	FRMD1	-	16234	25774	-2.068648991902403	-0.4603528171391669	10.029701268666479	0.007614933747687801
HCC	chr8	737643	9228	DLGAP2	+	-38	400173	1.7828734466879623	-0.4662165928290756	10.02965397284342	0.007615071728178938
HCC	chr17	48646931	406972	MIR196A1	-	14372	70	-2.880752968493731	-0.6100836632206267	10.029639523665608	0.007615073914386679
HCC	chr19	35510996	93099	DMKN	-	486	7207	-1.6814952234444882	-0.06904162998598301	10.02942768566458	0.007615842952554618
HCC	chr2	26693336	3777	KCNK3	+	-623	38486	1.9330502215597423	-0.40075267723719227	10.02942567616433	0.007615842952554618
HCC	chr4	6563483	5522	PPP2R2C	-	-117	243023	2.4119532613600305	-0.825806773840924	10.029398911561657	0.0076158960607683865
HCC	chr13	20161428	2700	GJA3	-	384	22789	1.816037870938937	-0.6669690103013891	10.029276602691994	0.007616344229662842
HCC	chr19	39308016	57622	LRFN1	-	-7320	8520	1.8503187409828152	0.0729241008608223	10.029111555094907	0.007616969160683606
HCC	chr4	8245195	94031	HTRA3	+	24570	37347	-1.9170197158106996	-0.32456545908961454	10.029048043674948	0.007617174239608916
HCC	chr11	12220732	102466906	MIR6124	+	-57049	85	1.7044444619539239	-0.6982286239168926	10.028825839706371	0.0076180356286168135
HCC	chr17	79802947	57332	CBX8	-	5831	2740	2.314600159002411	0.21280078311057013	10.02852108625352	0.007619198152298005
HCC	chr7	4135035	221935	SDK1	+	-5350	139315	-1.7677610723693358	-0.33849419259900354	10.028516939840493	0.007619198152298005
HCC	chr16	81876149	5336	PLCG2	+	-96891	183436	-2.542408175572629	-0.6743582203156157	10.028474499340078	0.007619316131994127
HCC	chr22	29470527	4744	NEFH	+	9665	11097	1.8777961930613205	0.019362703099237717	10.028404336828004	0.007619498852995595
HCC	chr16	1101866	390664	C1QTNF8	-	5622	8019	-1.5105404566602494	0.19729472634477935	10.028402489800278	0.007619498852995595
HCC	chr19	42309787	284339	TMEM145	+	3538	11738	-2.0832158742591416	-0.764867209199858	10.028228606442568	0.007620160604350506
HCC	chr8	43272002	340441	POTEA	+	20440	70744	-1.8878696917268278	-0.3941557558210582	10.028182573850614	0.007620264063302058
HCC	chr3	196082063	7037	TFRC	-	-27	32807	-2.2863894868962182	-0.7213735248356073	10.028175761274955	0.007620264063302058
HCC	chr5	139848408	84249	PSD2	+	-52587	48646	2.3363505483641154	-0.2992539579814624	10.02800181981938	0.007620926123932731
HCC	chr5	141865271	5097	PCDH1	-	-931	3551	-2.0472127999418124	-0.45235986854855403	10.027747995793852	0.007621918791388804
HCC	chr5	139394768	389333	PROB1	-	-428	3251	1.74690188920719	-0.43820196833244324	10.027534431381277	0.007622744975409114
HCC	chr19	305464	8612	PLPP2	-	14029	10396	-2.305879948280557	-1.1350151858678204	10.027463465495785	0.0076229810693684424
HCC	chr1	6161927	26038	CHD5	-	-18207	78348	-1.6589986483335606	-0.3641345168616664	10.02743755785579	0.007623030689620016
HCC	chr2	84865673	129293	TRABD2A	-	-15572	59579	-1.8230798243528292	-0.6459217257233388	10.027369359842346	0.007623255337954031
HCC	chr10	27251716	387646	LRRC37A6P	-	-590	6454	-1.8059464949487152	-0.16269364867020927	10.027354024518772	0.0076232612045772944
HCC	chr5	177455002	80758	PRR7	+	-6677	7962	-2.6787194075959024	-0.09870390735791497	10.027122649655198	0.0076241612602605735
HCC	chr1	184387074	81563	C1orf21	+	-58	242006	-1.8605332350009067	-0.06707745590497066	10.026896133104136	0.007624998022861037
HCC	chr22	43879459	150379	PNPLA5	-	-12554	12336	-1.639564521374213	-0.18638931959227895	10.026892672649254	0.007624998022861037
HCC	chr2	46543491	23433	RHOQ	+	-763	41961	2.335228078389261	-1.3376936243683712	10.026817547581071	0.007625251409337335
HCC	chr9	101737882	116443	GRIN3A	-	-698	169229	-1.8603985485456302	-0.028568489502994725	10.026556551941013	0.007626274346585785
HCC	chr21	14074246	391267	ANKRD20A11P	-	93802	36669	-1.601667007672811	0.27891637198341407	10.026211018567004	0.007627647500386925
HCC	chr1	6124906	26038	CHD5	-	-55228	78348	-1.6808483516830828	-0.7080133418083878	10.026105759037144	0.0076280257748413275
HCC	chr15	48645258	2200	FBN1	-	-530	237483	1.9330249864717015	-0.6982013570877902	10.02597234050517	0.007628520692643554
HCC	chr15	31484784	51621	KLF13	+	-157929	51045	-2.1132239225325837	0.31228785757979527	10.02588049613361	0.007628843448512304
HCC	chr7	62381165	643955	ZNF733P	-	-922891	12765	-1.7315582636689688	-0.2510896518490961	10.02581793816774	0.007629044915225111
HCC	chr19	36271955	100134317	LOC100134317	+	39388	1326	-1.4622346971343212	3.353894734501851	10.025747394352734	0.00762927946566914
HCC	chr1	10829453	54897	CASZ1	-	32777	149471	-1.746992350310957	-0.27749051194397484	10.025529340621333	0.007630125063964857
HCC	chr5	122077678	4015	LOX	-	455	14029	2.6257756128526624	-0.04704762492065661	10.025503237140754	0.007630175549978089
HCC	chr3	184299374	5708	PSMD2	+	-276	9957	-3.0945234215780006	-0.6916119121510235	10.025265655040075	0.007631102157004339
HCC	chr15	60860010	100996876	RORA-AS2	+	-178441	5681	-1.7473940476761758	-0.45385571898680455	10.02485977077852	0.007632726284703916
HCC	chr19	40218230	148014	TTC9B	-	-169	2342	1.8921736636148283	-0.15340902109217897	10.024765173883118	0.0076330606313650805
HCC	chr17	79558469	146713	RBFOX3	-	42321	426804	-1.7729818910898878	-0.7915303573079795	10.024669423206227	0.007633399775023195
HCC	chr16	88262932	101928880	LINC02182	+	-68651	937	-1.8752787796767973	-0.557882661389452	10.02455185794036	0.007633829346070405
HCC	chr13	36919784	4093	SMAD9	-	-488	75442	3.167480371635419	-0.03336884681498957	10.02443938051309	0.00763423785403164
HCC	chr5	180072676	55819	RNF130	-	558	117052	1.5930291949996707	-0.3444258368078548	10.024307967876954	0.007634724871945683
HCC	chr9	97307850	100499483	CCDC180	+	-222	71124	1.7253733274561898	-0.1016339386066581	10.024170247477365	0.007635238069698593
HCC	chr11	304184	10581	IFITM2	+	3923	1304	-2.082032955530261	-0.7113245749901232	10.024096932392084	0.007635484306943414
HCC	chr7	122407370	389549	FEZF1	-	102859	3203	-2.1189293389211006	-0.8167295390212013	10.024064111744323	0.007635540710532961
HCC	chr17	68199245	440461	ARHGAP27P2	+	-585	1643	2.205236074739312	-0.12738610829369473	10.02405549631689	0.007635540710532961
HCC	chr17	2002922	105371485	LOC105371485	+	14794	2991	2.0386626993010095	-1.0564032696589694	10.02400553448608	0.007635690145230664
HCC	chr17	81034959	10458	BAIAP2	+	188	82286	1.2252815332895732	-0.8539744215090409	10.02386711739991	0.007636206299629446
HCC	chr7	152906604	57180	ACTR3B	+	-146855	95631	-2.5544139224791995	-0.5638200933551674	10.023823067976778	0.007636331235894349
HCC	chr16	1011940	30812	SOX8	+	-30132	5172	-1.627755496188928	0.1467638829074452	10.023683687563206	0.007636851429414189
HCC	chr3	20315973	101927829	LOC101927829	+	26495	8461	-2.34435672553723	-0.9343329042967894	10.023506786655133	0.00763752724066056
HCC	chr2	97738027	7535	ZAP70	+	-3621	5455	-1.754401478210809	0.2624075305017907	10.02344068450246	0.007637682111573405
HCC	chr5	178589590	91522	COL23A1	-	-965	352940	1.8080897804703426	-0.6611484380888074	10.023429475776375	0.007637682111573405
HCC	chr3	38313018	9389	SLC22A14	+	-7082	12640	-2.404592933276946	-0.3648518109074491	10.023427695647698	0.007637682111573405
HCC	chr18	14999870	101927642	LINC01444	-	29402	862	1.468992136958738	-0.09211599620952633	10.023408058972116	0.007637705841871457
HCC	chr9	33044370	3301	DNAJA1	+	-19167	14705	2.6241627504985643	-0.1599462885541137	10.023371575993025	0.007637799429991136
HCC	chr13	114052214	22821	RASA3	-	-25765	100197	-1.813708442024098	-1.064555786888574	10.023302555774038	0.007638027946841959
HCC	chr2	199604006	101927641	LINC01877	+	4062	51065	1.8251618694044325	-0.7418844162375858	10.02309288928626	0.0076388397558316895
HCC	chr1	175146759	9674	KIAA0040	-	-46054	35827	-2.271911393770274	0.18063268661409557	10.02292824057541	0.007639426188765632
HCC	chr3	43894079	55129	ANO10	-	202485	325269	1.8820393158081232	-1.0614848386715705	10.022923667927472	0.007639426188765632
HCC	chr2	236167191	2637	GBX2	-	-818	2774	2.0026058406218388	0.1506255934546808	10.022744400318935	0.007640112053254677
HCC	chr16	14405947	105447648	LINC02130	-	35681	7158	-2.1605300055613132	-0.4587063726480966	10.022684653216253	0.0076403021764306755
HCC	chr17	83063997	146712	B3GNTL1	-	12187	109662	-2.1740431822742963	0.1411766133949489	10.022667948493506	0.007640313756593615
HCC	chr2	172735772	11069	RAPGEF4	+	25	317096	3.230700148920899	-0.6400470308785589	10.022591732581077	0.007640543214420181
HCC	chr16	54287879	79191	IRX3	-	1413	3167	2.377513981079256	-0.3962700495676397	10.022584807791397	0.007640543214420181
HCC	chr16	1118050	390664	C1QTNF8	-	21806	8019	-1.5691202475629824	-0.13595154328619927	10.022472245308865	0.007640952451798152
HCC	chr11	119858205	102724301	LOC102724301	+	-128622	10041	-1.6014553489219046	-0.30395647094761796	10.022441332394397	0.00764102297781141
HCC	chr17	79929513	101928766	LINC01979	-	2788	11474	-1.6671621397722274	-0.08672179999617981	10.022385681866936	0.007641196131578184
HCC	chr3	64687950	56999	ADAMTS9	-	261	172035	2.628650797289758	-0.036343628207624955	10.022305379064292	0.007641471566146223
HCC	chr4	41880578	101927074	LINC00682	-	-2033	3091	1.8094433782377217	-0.41995082695589464	10.022243278333129	0.007641671492356105
HCC	chr18	12067362	342850	ANKRD62	+	26487	35901	-2.2855786957671955	-0.07275052088009958	10.021855265355526	0.0076432237580194105
HCC	chr7	18086648	9734	HDAC9	+	294	581902	1.956585249840793	0.5649046121676593	10.021811996899523	0.007643345580814453
HCC	chr13	31168979	10808	HSPH1	-	6591	27415	-1.9893690230132828	-0.49522715031811027	10.02175411444162	0.007643528052732159
HCC	chr11	45180399	56981	PRDM11	+	-33056	87782	2.9735959608689435	-0.18343547607657948	10.021688391369185	0.0076437430683197515
HCC	chr6	169502504	253769	WDR27	-	-199559	44305	-1.9765403489326734	-0.26330545059627786	10.0216598915813	0.00764380360962317
HCC	chr10	132465932	170393	C10orf91	+	-20743	3118	-2.090723624288913	-1.030968870744575	10.02162004631036	0.007643911236966811
HCC	chr9	122121551	100616312	MIR4478	-	1384	86	-1.6954481083175863	-0.4492388013798766	10.021347551694511	0.007644984467338931
HCC	chr1	53276986	100507564	LOC100507564	+	-38376	4174	2.0412438908254926	-0.4980187917632591	10.021296426457397	0.007645138933364558
HCC	chr9	136193655	8022	LHX3	-	-9518	6924	2.561382029414468	0.05170837019163048	10.021106451108608	0.007645869776965602
HCC	chr2	234473406	105373934	LINC01891	-	18811	10006	-1.6474185578277984	-0.33682006507075407	10.020991336724656	0.007646289904617204
HCC	chr16	34159402	104644205	ENPP7P13	+	-390025	14899	-1.6305047899879959	-0.6987675740046205	10.020909659108497	0.007646571238933756
HCC	chr16	58846530	2806	GOT2	-	112173	27227	-1.3505076308319865	0.29256412806489684	10.020795286468733	0.007646988327063047
HCC	chr11	65787585	5017	OVOL1	+	-551	10186	2.2805145344069433	-0.6626380959521999	10.020623694574596	0.007647643020036313
HCC	chr16	58474387	65009	NDRG4	+	-9565	48798	-1.8322147612134045	-0.5498605146595837	10.020565676299341	0.007647826165287593
HCC	chr6	29888194	3136	HLA-H	+	-621	3507	2.892955901941714	0.4767578780588453	10.020531338903918	0.007647910983879466
HCC	chr11	47377360	6688	SPI1	-	-1216	23719	-1.5933244044463768	-0.5588841977316829	10.020278678053415	0.00764890242062903
HCC	chr20	63460016	3785	KCNQ2	-	-12661	38999	-1.6071125158518	-0.16099807989099957	10.020225045596746	0.007649067383726858
HCC	chr4	121697122	308	ANXA5	-	130	28996	3.8675536386488445	-0.2919023028109076	10.02019236598654	0.00764913549741762
HCC	chr12	130391023	9271	PIWIL1	+	-53135	33493	-1.9156203033901549	-0.4355903120836023	10.020180824167603	0.00764913549741762
HCC	chr17	73743308	100134391	LOC100134391	+	-5454	18704	-1.71275572222974	-0.43330910056709226	10.019852628243434	0.0076504408428368096
HCC	chr14	37584319	3169	FOXA1	-	-10801	5569	1.8084947730907097	-0.0023119294972317344	10.019796124262065	0.007650617769323098
HCC	chr5	53297	153478	PLEKHG4B	+	38854	97822	1.8778744190061347	-0.6968783732557546	10.019688909246689	0.00765096612381666
HCC	chr11	9314661	440026	TMEM41B	-	-107	34114	1.2978900615269902	-0.5164112081281036	10.01968444328882	0.00765096612381666
HCC	chr11	1934095	6150	MRPL23	+	13177	9338	-1.7823782887823636	-0.38913400430450396	10.019646294411274	0.007651066815195975
HCC	chr12	64390545	115749	C12orf56	-	-20	123583	2.0154759189103126	-0.5969841029243258	10.019402258009187	0.007652022840230042
HCC	chr20	49567754	5740	PTGIS	-	-416	64297	1.5387855997920803	-0.23642234380366858	10.019025583638072	0.007653530134455898
HCC	chr14	24381978	4776	NFATC4	+	-12825	10454	-1.9844737083926365	-0.49329219514556916	10.018988709161789	0.0076536255658624765
HCC	chr9	135707495	57582	KCNT1	+	-5310	90963	-1.6491451392347434	-0.40912535124157423	10.018422759743778	0.0076559199081539615
HCC	chr19	36257673	147929	ZNF565	-	42589	33025	1.582620018439853	-0.7445433209339316	10.018325908434235	0.007656264686503545
HCC	chr9	137372844	54932	EXD3	-	-50418	57118	-1.9948032771277417	-0.49150741295080014	10.018293782534073	0.00765628380736951
HCC	chr2	64016769	51542	VPS54	-	-2311	126548	-2.0534675366305946	-1.105500657810631	10.018293491265787	0.00765628380736951
HCC	chr6	39049417	2740	GLP1R	+	-636	42523	-1.713488303275458	-0.15558178530283726	10.018242522146245	0.007656437867710609
HCC	chr19	58562728	100131691	MZF1-AS1	+	-3542	15612	2.7100257100207106	0.058302194483876	10.017915247306028	0.0076577406537554175
HCC	chr1	62287105	163782	KANK4	-	-32307	83248	-1.9551778085417317	-1.1351813866539557	10.017653458503837	0.0076587306487682985
HCC	chr5	139536651	7322	UBE2D2	+	24515	67268	-1.8831675451950767	-0.8985307452136477	10.017649337926741	0.0076587306487682985
HCC	chr1	5766405	100616421	MIR4689	-	-96336	70	-1.757919261575131	-0.9137135500175873	10.017506130888954	0.007659268330869694
HCC	chr14	101781215	5527	PPP2R5C	+	-18845	165622	1.5956743203614934	-0.16674578875823406	10.017450436298816	0.007659442106327725
HCC	chr12	1834689	654429	LRTM2	+	-14422	16486	-1.6951048292451472	-0.48552881774316614	10.017175590845511	0.007660527341517797
HCC	chr21	43364814	101928399	LINC01679	-	2465	4295	-1.948895524901169	-0.30102043956831614	10.017102807393648	0.007660772226312369
HCC	chr10	117241705	6571	SLC18A2	+	-632	38358	1.798601002614052	-0.1094925440834641	10.017038030381947	0.007660979639054596
HCC	chr9	132514496	56751	BARHL1	+	68110	7648	-1.6393497574705493	-0.7016664493123229	10.0170251271785	0.007660979639054596
HCC	chr2	1744357	7837	PXDN	-	-190	112661	2.8071498638876498	-0.47791001980516085	10.016950851738144	0.007661230746113061
HCC	chr20	63967217	57473	ZNF512B	-	-2653	13167	2.5696396874355694	-0.04054633064311956	10.016781183805463	0.007661878686923557
HCC	chr2	210950616	29034	CPS1-IT1	+	-333045	2305	-1.894245645169793	-0.5469535728767531	10.016751970738461	0.007661899933279287
HCC	chr1	28545122	54952	TRNAU1AP	+	7895	25529	-2.0577317727333364	-0.8812767085386205	10.016748262366356	0.007661899933279287
HCC	chr5	178305265	85007	PHYKPL	-	72443	24349	-2.0663516450803714	-0.6178455560296674	10.01665280476088	0.007662210913159823
HCC	chr2	208406772	5746	PTH2R	+	58	87677	1.8111223051191412	0.10729635620163779	10.016644366429084	0.007662210913159823
HCC	chr8	133246105	10397	NDRG1	-	-51199	60134	1.533122423147026	-0.19020113079827541	10.016631789377506	0.007662210913159823
HCC	chr1	47927357	388630	TRABD2B	-	-69533	236363	-2.0086851719072936	-0.2921817077993267	10.016609110815637	0.007662247406446918
HCC	chr3	194396837	2814	GP5	-	-2429	4446	1.6442493220958614	-0.3946753584599329	10.016393236708666	0.007663087685314418
HCC	chr5	135878236	3578	IL9	-	-17591	3582	-1.5752497041441083	-0.21365095528532208	10.016315187520746	0.007663302985722934
HCC	chr7	2707440	155185	AMZ1	+	-19238	76924	-1.7218886811883956	-0.3330625548318119	10.016313678550652	0.007663302985722934
HCC	chr11	64292493	50801	KCNK4	+	-483	8022	1.7768818453111914	-0.6700174928922575	10.016272020368518	0.0076633979322619705
HCC	chr22	36185664	80832	APOL4	-	-19169	15706	-2.0496242465104544	-0.6474284922494951	10.016263047272183	0.0076633979322619705
HCC	chr13	46936359	3356	HTR2A	-	39283	65535	-2.12490125430578	-0.36663500996101334	10.016206455575606	0.007663575544112129
HCC	chr1	3389562	27237	ARHGEF16	+	65021	26531	-1.8069148942525675	-0.5613530426420287	10.015962139602685	0.007664534333457498
HCC	chr5	480618	100288152	SLC9A3-AS1	+	-7382	7656	-1.4279653470321145	0.029949163453836553	10.01594820446877	0.007664534455944665
HCC	chr13	112902451	100289410	MCF2L-AS1	-	-66187	1155	-1.7682750460882621	-0.20604747197264492	10.015720597847725	0.0076654238236134676
HCC	chr22	49106486	100128946	LINC01310	+	-239716	31617	-1.5185090509302108	-0.3701876435983998	10.015664955696835	0.007665597532970302
HCC	chr17	56521711	9241	NOG	+	71988	1892	-1.6220093058874	-0.26314793848074236	10.015629756265106	0.007665686161107598
HCC	chr11	66292327	256472	TMEM151A	+	-425	4763	1.5966483136283587	-0.7078803856907856	10.015546956270235	0.007665972915289774
HCC	chr20	48384343	284749	LINC00494	+	-24432	10728	-1.6191371240718693	-0.5892217446891973	10.015502959729453	0.007666098165363139
HCC	chr3	39187831	165904	XIRP1	-	-4765	9387	-2.4487737325505368	-0.555146467450409	10.015436831786623	0.007666315538820135
HCC	chr2	120933147	2736	GLI2	+	-135856	195363	-1.5389832099046863	-0.7137190511310149	10.015276064241576	0.00766691754627364
HCC	chr3	141487204	5922	RASA2	+	-157	128317	-0.6200876741577107	-0.3841592650344404	10.015264400554047	0.00766691754627364
HCC	chr10	98030265	55118	CRTAC1	-	-563	165829	1.5482116992530945	-0.28488917753655874	10.015244775373588	0.0076669413596178486
HCC	chr8	143131540	4062	LY6H	-	-28500	2127	-1.6641785198814603	0.1542725300551064	10.015037553751945	0.0076677461465596225
HCC	chr9	111525249	158399	ZNF483	+	-90	52959	2.0404485880256105	-0.295711866437665	10.014745124266597	0.007668905808486143
HCC	chr10	125009273	1488	CTBP2	-	-18611	40036	-1.6838793681885769	-0.04500385739547614	10.014724607470761	0.007668933342224203
HCC	chr18	79641973	284241	LOC284241	-	-37772	40818	-1.6099329889483553	-0.40784565607175793	10.014706023733083	0.00766895282739115
HCC	chr1	161038660	100131187	TSTD1	-	-324	1353	-1.8968961030212756	0.2816212000865588	10.014687062181999	0.007668973886246897
HCC	chr5	180476183	57472	CNOT6	+	18216	84007	-2.1878051443150404	-1.164720592713291	10.014620152763037	0.00766919460085886
HCC	chr5	175770155	10814	CPLX2	+	26452	87414	-1.740345342696888	-0.5899112817393757	10.014573981357884	0.007669328965986582
HCC	chr2	68319548	25927	CNRIP1	-	-503	27042	2.208504194132194	-1.0672089802691902	10.014400383709088	0.007669962182763116
HCC	chr7	2172577	8379	MAD1L1	-	-60371	417157	-2.2666957066799336	-1.0681569823135482	10.014394115906505	0.007669962182763116
HCC	chr18	35377063	252884	ZNF396	-	-274	10641	-2.782076566174499	-0.635660711552026	10.014303349990477	0.00767028228171934
HCC	chr5	10564550	651746	ANKRD33B	+	-227	93494	2.6382034296780037	0.02379423028447529	10.014257817257999	0.007670414008173836
HCC	chr19	16025093	148231	LINC00905	+	8620	8423	-2.067549926191389	-0.24470170692510315	10.014234823123559	0.007670451869053993
HCC	chr1	247111897	388759	C1orf229	-	-520	2258	2.600645378630914	0.017144775287126282	10.014083678442589	0.007671023467805217
HCC	chr1	227786972	339501	PRSS38	+	28745	30754	1.5017206078332004	-0.1507910903251837	10.014031824841325	0.007671181535959602
HCC	chr1	28088621	2140	EYA3	-	-16	100165	1.5259218587881898	-0.6041190094264323	10.014004515741943	0.007671237374712716
HCC	chr16	27624712	23247	KIAA0556	+	-74565	230225	-1.9332154782382518	-1.2478184798678544	10.013853570133854	0.007671808205082654
HCC	chr18	79867510	26251	KCNG2	+	-3842	36149	-2.249423164789718	-0.22698061514576046	10.013624919962275	0.007672702788969589
HCC	chr13	112067682	6656	SOX1	+	-83	4108	1.8407598935246787	-0.43551769115089783	10.013252415421022	0.007674196870322362
HCC	chr14	93082748	319085	ITPK1-AS1	+	-15296	4682	1.6730424811144513	0.01843215225845811	10.013163263933876	0.007674510425641987
HCC	chr7	6526638	392862	GRID2IP	-	-24798	54659	2.4516102442652983	0.10218908459972591	10.013130155192446	0.0076745904587730025
HCC	chr17	70169491	3759	KCNJ2	+	44	10508	3.139598737598929	0.2936320152109565	10.013070878030902	0.007674779539870933
HCC	chr19	30226067	9745	ZNF536	+	146326	185667	2.1685747138774905	-0.15863406876794273	10.013045876213589	0.007674825793806219
HCC	chr5	181122411	26693	OR2V1	-	-2893	948	-1.7386609965315225	-0.43919339465237345	10.013007364220393	0.007674928348165866
HCC	chr20	63179396	406909	MIR124-3	+	-896	87	-1.5667015896199399	-0.3252508710699753	10.012945361820691	0.007675128796076657
HCC	chr1	17149362	11240	PADI2	-	29909	52693	1.578596022198963	-0.2890113763190665	10.012755626984777	0.007675861586123612
HCC	chr17	81255325	284184	NDUFAF8	+	-15411	1385	1.6093629790056854	-0.318087351480406	10.0126965863702	0.007676044315347497
HCC	chr19	51002248	11202	KLK8	-	546	5695	-1.5329190437338718	-0.0695920500062047	10.012681691880424	0.007676044315347497
HCC	chr8	73092911	157869	SBSPON	-	-361	28730	1.612016442061571	0.2080621047017931	10.012670078932835	0.007676044315347497
HCC	chr2	10526587	101929715	LOC101929715	+	-76859	5825	-1.8136578892222728	-0.7767748944236658	10.012531243291953	0.007676565038931234
HCC	chr6	166571150	6196	RPS6KA2	-	26460	135327	-2.39924399386151	-1.2354380253750175	10.012317837463428	0.007677396644406671
HCC	chr17	39098074	100131347	LOC100131347	+	-41055	24433	-2.1443025554335384	-0.7143547170794325	10.012200533849658	0.0076778276983594145
HCC	chr2	26186832	150946	GAREM2	+	-6116	8948	-2.127419146735257	-0.4300308395218523	10.01213528487142	0.0076780417617176135
HCC	chr16	28623332	6817	SULT1A1	-	-254	18000	2.9911907856625017	-0.45622126112385686	10.012092935370902	0.007678160363007448
HCC	chr7	42237810	2737	GLI3	-	791	276070	2.529221591800243	-0.45758521877555	10.011751833253278	0.007679524589174323
HCC	chr6	352746	3662	IRF4	+	38993	19705	-1.532125372121818	0.09234850177871175	10.01172686906898	0.007679570721431753
HCC	chr12	52147375	144501	KRT80	-	-44625	23005	-1.6803880447508017	-0.1040020606600744	10.011655108662055	0.007679810966796266
HCC	chr8	96145060	392255	GDF6	-	-15732	18460	1.6114833241735895	0.2012820209330641	10.011641453122984	0.007679810966796266
HCC	chr12	132198947	50614	GALNT9	-	-7081	9657	-1.9461428063991866	-0.792405508092842	10.011319138586778	0.00768109713619046
HCC	chr1	220887584	100873924	HLX-AS1	-	7444	47378	1.6956837568854326	0.001119829126848026	10.011274537266942	0.007681188302299642
HCC	chr14	55129512	3958	LGALS3	+	-295	16214	2.8496769296500473	-0.396560718415839	10.011269479278035	0.007681188302299642
HCC	chr2	38960249	375196	LOC375196	-	-95	1057	1.9646872875452164	-0.31402771135278834	10.011084936793743	0.007681900029473766
HCC	chr7	616506	101926963	LOC101926963	+	-13108	5105	-2.2526487075845543	-0.8573609271298435	10.01100377296229	0.0076821255246694005
HCC	chr4	79245154	84779	NAA11	-	-80863	8900	-1.6764108110594045	-0.20876123131617436	10.011003076158566	0.0076821255246694005
HCC	chr14	104342890	145195	C14orf144	+	-119306	52046	-1.6678819559515217	-0.9431806930982539	10.010952773112763	0.007682277371574936
HCC	chr19	9966602	93145	OLFM2	-	30050	82835	1.5495502336000682	-0.35944215691609077	10.010879734902836	0.007682524059042583
HCC	chr17	73743201	100134391	LOC100134391	+	-5347	18704	-1.7951288357024602	-0.9128103884914492	10.010839304361255	0.007682634731922889
HCC	chr2	219554747	100423039	MIR3132	-	5600	75	-2.125147470773451	-0.8808701244055585	10.010753922446177	0.007682932925221546
HCC	chr1	241357040	6000	RGS7	-	-190	581717	2.1330891064285344	0.06582346980238551	10.010562389827626	0.007683673982954721
HCC	chr3	62186875	100506994	PTPRG-AS1	-	-132072	57129	-1.9905874940916557	-0.5322223862698457	10.010379833222828	0.007684377661800272
HCC	chr3	96813957	285220	EPHA6	+	624	934362	2.2890298325086826	0.4934435565288373	10.010312049554543	0.007684602495231999
HCC	chr20	46016332	57468	SLC12A5	+	5358	38461	-1.7659366599369009	-0.005402371368181299	10.009914466720957	0.007686203606000249
HCC	chr10	25175593	57512	GPR158	+	-232	426868	-1.7520173521143754	-0.375017451397638	10.009884329253097	0.007686268251657628
HCC	chr2	42854634	23498	HAAO	-	62023	25523	1.5593978614465267	-0.6993378453854086	10.009871179669457	0.007686268251657628
HCC	chr7	47453213	109623468	SNORD151	-	-11590	84	1.6995170765847283	0.02814407431096899	10.009833459913459	0.007686367669624168
HCC	chr6	4078347	404220	C6orf201	+	859	51560	-2.7582856377826155	-1.5179842309456923	10.00976835141045	0.007686581399353548
HCC	chr17	48633541	406972	MIR196A1	-	982	70	1.5864773633941514	-0.04643618546019933	10.009466172382755	0.007687784675846257
HCC	chr11	120073309	23650	TRIM29	-	-55604	17639	-1.8133595143981616	-0.693601301370884	10.00914832598938	0.007689053554825826
HCC	chr18	12307556	84617	TUBB6	+	113	18948	1.9115437105819364	-0.755972862219227	10.009114838118073	0.007689135343017774
HCC	chr7	39609789	5898	RALA	+	13764	84572	1.6774522234274238	-0.3653943799541165	10.008778029699009	0.0076904508954816365
HCC	chr10	48459363	58504	ARHGAP22	-	-34286	47625	-2.0633480185195374	-0.4103541715823943	10.008771971092415	0.0076904508954816365
HCC	chr9	97314663	100499483	CCDC180	+	-7035	71124	-2.3061412970454076	-0.06209487612965089	10.008471369922773	0.007691613952390308
HCC	chr13	87080616	106144533	LINC00430	+	-168696	24888	-1.8257416232028698	-0.5304698447238991	10.00846567234909	0.007691613952390308
HCC	chr11	34130918	55226	NAT10	+	-25354	41348	-2.5075041663994746	-0.9526719703135472	10.008255023507274	0.007692435712274311
HCC	chr17	50064647	3675	ITGA3	+	-8679	34518	-1.8830398942142221	-1.0292267054120068	10.008117850125117	0.007692902698410453
HCC	chr22	48518037	25817	FAM19A5	+	-28577	262476	-1.7114385106763668	-0.2663014180416381	10.008115429490068	0.007692902698410453
HCC	chr18	7117586	284217	LAMA1	-	-228	176071	1.992382528254012	-0.2783894583098088	10.008020593488546	0.007693240797896315
HCC	chr19	41884337	9138	ARHGEF1	+	42	23074	-2.823404573887397	-0.08375125711022856	10.007834179494203	0.0076939614893123094
HCC	chr21	42653616	5152	PDE9A	+	136	121757	2.0390017735588097	-0.25577384289265637	10.00743912136599	0.007695554036518094
HCC	chr21	44450033	100861510	LRRC3-DT	-	-5251	4299	-1.7180885804717698	0.00912709687578878	10.007416395860972	0.007695590928546739
HCC	chr19	48333342	2014	EMP3	+	-7343	4555	-3.1032496502153464	-0.7910903362863991	10.007361959723976	0.007695760329183016
HCC	chr21	36709143	6493	SIM2	+	-10022	46798	2.051168814311799	-0.30614072177632945	10.007343396930764	0.0076957798283491495
HCC	chr8	123596476	114907	FBXO32	-	55223	43367	-1.8739426257564236	-0.640596637889869	10.007318164593634	0.007695827198217796
HCC	chr5	141398846	56101	PCDHGB5	+	-718	2457	1.6731022216691522	-0.4025619807230467	10.007290470873158	0.007695866607547177
HCC	chr7	6858101	221960	CCZ1B	-	31806	27361	-2.3862467979726953	0.24344811906572764	10.007280941284236	0.007695866607547177
HCC	chr1	207645230	1379	CR1L	+	-117	78579	1.8087284875752458	0.37899035657329694	10.007250504510594	0.007695935727556768
HCC	chr1	1985279	85452	CFAP74	-	-18558	81887	-2.292527223886951	-0.9954243923234655	10.007228700281118	0.007695968774766884
HCC	chr22	45553064	2192	FBLN1	+	-50225	60524	-1.7067825200369353	-0.572131558001703	10.007078925394254	0.007696536609392393
HCC	chr16	1355795	84572	GNPTG	+	-3896	11453	-1.7360468224236214	-0.21997782594323181	10.007027562546149	0.007696693190945269
HCC	chr22	38445046	3761	KCNJ4	-	1018	17701	-2.5481516041233117	-1.0939698220110319	10.007009400548114	0.007696711021148649
HCC	chr17	68428389	693220	MIR635	-	3841	98	1.6783611555208546	-0.48044771669568104	10.006951788228413	0.007696893725756462
HCC	chr3	126475442	79364	ZXDC	-	-477	38319	2.0044096073835527	-0.14797390007508318	10.006934229463877	0.007696909036226475
HCC	chr6	98847986	5454	POU3F2	+	-13282	4087	1.991360955214697	0.09351470564383636	10.006919812640916	0.0076969112159359235
HCC	chr16	57752024	10300	KATNB1	+	-16276	21503	-1.8584813804180869	-0.34573658026589593	10.00678187979446	0.007697429628678441
HCC	chr12	31111076	100506660	DDX11-AS1	-	37229	53085	-2.483311373151243	-0.8315386732797941	10.00670461618266	0.007697694489852434
HCC	chr7	27199713	3209	HOXA13	-	-393	3227	2.4156833288445565	0.573633740936878	10.006661603513258	0.007697816196148427
HCC	chr4	2301226	10608	MXD4	-	39214	14580	-2.223536965899032	0.04619986941540546	10.006542200730372	0.00769825721471042
HCC	chr20	26208049	724033	MIR663A	-	-229	93	1.7076132853014154	-0.048252967339283914	10.006501503158525	0.0076983692535478945
HCC	chr17	62966474	693218	MIR633	+	-22259	98	2.8045684089770426	-0.1376718473001422	10.006395579139735	0.007698753959055371
HCC	chr11	9574832	7465	WEE1	+	-145	15080	-2.0995450970031166	-0.13472076118650353	10.00636720191856	0.007698814502192748
HCC	chr7	143408344	285965	EPHA1-AS1	+	-531	115635	1.603430567896935	-0.4674028667551619	10.006309807778962	0.007698996350096033
HCC	chr21	26573149	116159	CYYR1	-	-255	107196	1.8382978957192575	-0.20222207080645604	10.006283930753234	0.007699046443980065
HCC	chr19	19540763	148113	CILP2	+	-2498	8395	1.6194246497181408	-0.469882541148842	10.00607906420133	0.007699844848538681
HCC	chr4	7691739	84740	AFAP1-AS1	+	62351	24838	-1.7172719184502507	-0.32322787015825427	10.0060299972004	0.007699991906447731
HCC	chr19	5828374	4902	NRTN	+	-4572	4523	-2.866342917650695	-0.31236818851470904	10.005781920273705	0.0077009710966280285
HCC	chr22	44024482	29780	PARVB	+	-205	144956	-2.6417860878366977	-0.9448731971058969	10.005636049123908	0.007701522989590918
HCC	chr1	211514259	343035	RD3	-	21342	16396	2.7155494566456624	-0.165202225775495	10.005579403877935	0.007701701773468673
HCC	chr6	31972195	1797	DXO	-	-60	2445	-3.0634485782690972	-0.30351149345638817	10.005563935233187	0.007701708360376962
HCC	chr2	178413699	101927027	LOC101927027	+	-40	20433	2.6727828556004876	-0.44834944460647147	10.005516484292158	0.007701848698348505
HCC	chr2	231786344	64708	COPS7B	+	39	22871	-2.800525084898955	0.3568188074642577	10.00549886477905	0.007701864281355779
HCC	chr8	6798789	100652791	GS1-24F4.2	+	36765	6900	-1.631698115749094	-0.605685773995388	10.005401744547463	0.007702212350080362
HCC	chr1	44801685	1263	PLK3	+	-1460	5771	-1.7254073986830543	-0.3544843077370093	10.005168106753153	0.007703131434527961
HCC	chr2	39666201	130733	TMEM178A	+	-306	52069	2.540219816243321	-0.2891162548353948	10.005122525587339	0.007703263979763085
HCC	chr12	126948769	440117	LINC02372	-	74079	5197	-2.093788996652024	-0.9042520253583847	10.005090101850136	0.007703341491632407
HCC	chr6	167044013	11116	FGFR1OP	+	-44696	43102	-1.877619215508043	-0.37657318156164993	10.00499552290772	0.007703678999640747
HCC	chr12	132331600	101928416	LOC101928416	+	-1750	1726	-1.702561888597828	-0.5016892075162495	10.004971429957024	0.007703721668173528
HCC	chr1	3240990	100422968	MIR4251	+	-113015	61	-1.7000644171989967	-0.033694384045107675	10.004929199678976	0.00770384020828213
HCC	chr3	153268898	5912	RAP2B	+	-106686	8413	-2.3460151635223396	-0.3457570339589801	10.004858965375888	0.007704075898638669
HCC	chr8	141430132	11156	PTP4A3	+	-8744	11067	-2.107628522628672	0.022965877956929944	10.004818083501895	0.0077041888043677485
HCC	chr9	126230899	101929116	LOC101929116	-	-45016	5792	-1.5677186929888653	-0.7528691989354874	10.004759874434683	0.0077043741993484925
HCC	chr8	144472774	8928	FOXH1	-	-3561	2604	2.9235553908864484	-0.2435112825325108	10.004740009141337	0.0077043991878140055
HCC	chr5	135038919	101927953	C5orf66-AS1	-	-1128	1217	1.7254182716213744	-0.5703020147872883	10.004725463078756	0.007704401923953914
HCC	chr6	39048587	2740	GLP1R	+	194	42523	1.6319820044013937	-0.4834696509124228	10.004674091902636	0.0077045587188009
HCC	chr21	36157603	9980	DOPEY2	+	-821	137493	-1.8477963504199746	-0.8685456878098103	10.004512377688272	0.007705155486378825
HCC	chr12	34348001	84920	ALG10	+	-325720	6021	-1.5519786518792567	-0.1305967499442746	10.004503667904523	0.007705155486378825
HCC	chr9	133636499	1621	DBH	+	-136	22982	-1.548688693608082	-0.8219212093220273	10.00432576970675	0.007705841701749122
HCC	chr21	36135922	874	CBR3	+	-957	11598	2.920333156974972	-0.6627839746508688	10.004256714482228	0.0077060725248001985
HCC	chr8	1373306	286083	LOC286083	-	70699	6574	-1.6817350015412573	-0.33157665627435856	10.004134095522936	0.00770652749688233
HCC	chr2	105745144	8440	NCK2	+	-81	149212	3.3366344660324123	-0.18696422345942046	10.004105080456547	0.007706590784916903
HCC	chrX	153319401	105373377	PNMA6F	-	-2379	4092	-1.7260338646758946	-0.4276497948192466	10.004042709642967	0.007706793659291402
HCC	chr21	44570184	386672	KRTAP10-4	+	3545	1643	-1.8657035884050321	-0.8033173278048191	10.00400500837685	0.007706893300739022
HCC	chr7	986758	54905	CYP2W1	+	-3559	6442	-1.6297974022803634	-0.4930910881012788	10.003935744240565	0.007707125032418615
HCC	chr16	86480924	400550	FENDRR	-	-27936	34336	-1.9734447398359052	-0.8513045903276074	10.003797813948388	0.007707644151534066
HCC	chr4	663797	521	ATP5ME	-	-10541	1903	2.7641326637774024	-0.2646965314241401	10.003674160735144	0.00770810354955762
HCC	chr19	49428318	100507003	GFY	+	-1887	2388	3.0087506180571206	-0.741690025846008	10.003520776640556	0.007708687423209072
HCC	chr8	144713570	80728	ARHGAP39	-	27758	156634	1.7721936538613605	-0.7732868089231003	10.003469955615536	0.007708842009896015
HCC	chr3	14260669	27258	LSM3	+	-81941	19642	-1.5537361896199422	-0.44052293277276894	10.003399430283984	0.007709079082863699
HCC	chr9	137222556	727800	RNF208	-	1233	1077	1.9424765529077932	-0.3724502144480485	10.003357527876233	0.00770915582642596
HCC	chr1	166936814	387597	ILDR2	-	-38510	62121	-2.24914936454749	-0.4668463820610703	10.003351228185593	0.00770915582642596
HCC	chr9	114098199	113220	KIF12	-	-858	7420	-1.9054824197879006	-0.0098563277888055	10.003339426850616	0.00770915582642596
HCC	chr5	178232910	85007	PHYKPL	-	88	24349	1.6832565577277603	-0.2640901984848076	10.003265292776094	0.007709408018072005
HCC	chr19	52370073	400713	ZNF880	+	-156	15877	2.585520477803497	-0.5828140929609043	10.00320050656017	0.007709621085104522
HCC	chr4	3646144	100133461	LINC02171	-	-31711	4263	-1.770007038194794	-0.7771805228909129	10.003118840219173	0.007709904826928965
HCC	chr11	133063014	4978	OPCML	-	119246	529104	-1.7308796309643781	-0.6036766439765064	10.003051626399625	0.007710128072305062
HCC	chr6	4775456	9425	CDYL	+	990	179099	2.3460098625301247	-0.17227995537680826	10.002949696309408	0.007710496674378681
HCC	chr1	165376714	4009	LMX1A	-	19999	154849	1.6523263673551978	-0.12723781922359229	10.002615384840578	0.00771183303872362
HCC	chr1	181022730	10228	STX6	-	-391	50409	-2.8180523531033304	-0.1411864308881217	10.002602762800272	0.00771183303872362
HCC	chr10	42837032	101929445	LOC101929445	+	34489	2540	1.8951006774798957	-0.20848090335897634	10.002485698573324	0.00771226510346129
HCC	chr2	3059705	101927554	LINC01250	-	-66321	230979	-1.787606888214602	-0.6565941554897765	10.002380176824317	0.007712648853042073
HCC	chr1	157446551	83416	FCRL5	-	-105969	39144	-2.376526848431431	-0.6104562856017641	10.002197440127617	0.00771335602289688
HCC	chr12	66189205	11213	IRAK3	+	-7	65417	1.9711151098034958	0.19238630878355661	10.002105960964137	0.007713681009783621
HCC	chr6	117907438	222553	SLC35F1	+	88	410151	2.8197098304683683	0.27595975950796264	10.001833655930284	0.007714763485034269
HCC	chr10	787390	22982	DIP2C	-	97722	415479	-1.8770648106605927	-0.10772837955198131	10.001805207944017	0.007714824477570911
HCC	chr1	227788634	339501	PRSS38	+	27083	30754	1.9487674447362375	-0.06046160411607332	10.001612117898986	0.007715575228257307
HCC	chr1	180935526	103344928	KIAA1614-AS1	-	-19361	5197	-1.7682958850133783	-0.4194365906951719	10.00149659237836	0.007716001062154771
HCC	chr10	103450555	51063	CALHM2	-	-1850	5620	-1.8110702802375984	-0.20652280596241268	10.001435196564117	0.007716200115205979
HCC	chr3	158105467	6474	SHOX2	-	-696	10153	1.819633839466355	-0.8073710757118139	10.001299561743558	0.007716710247599053
HCC	chr2	27102368	3795	KHK	+	-15625	14009	-1.8941447685501898	-0.5846592778320341	10.001284924514778	0.007716713387387607
HCC	chr19	57527307	256051	ZNF549	+	18	13552	2.326234221794987	0.207893868231224	10.000944048798402	0.007718083672540138
HCC	chr12	132250987	100130238	LOC100130238	+	24404	5510	-2.4963367667786973	-0.8833643938276744	10.000918569279513	0.007718132254183033
HCC	chr8	98942230	6788	STK3	-	-341	487941	1.640885768669484	0.6678503663644999	10.000887866300971	0.007718202728457086
HCC	chr8	11692568	2626	GATA4	+	11583	55852	-2.1267601031802092	-0.4551808566981744	10.000405999875575	0.007720164314912306
HCC	chr6	89285435	2570	GABRR2	-	-29864	60834	-2.115876223629499	-0.8194278045075052	10.000247703702847	0.007720769722901611
HCC	chr9	136008806	10422	UBAC1	-	47426	28412	-1.8248085045760438	-0.7272284140610074	10.000231994908276	0.007720777359954547
HCC	chr1	107057259	55170	PRMT6	+	-614	2652	3.0334708553071064	0.18007577288981544	10.000145846908467	0.007721080319163409
HCC	chr1	966599	84069	PLEKHN1	+	-102	8608	-2.466368087438953	-0.48720537864882296	10.000075546499001	0.007721316845049362
HCC	chr5	166789544	102557615	LINC01947	-	-136826	21149	-1.96602428226862	-0.6475190360277204	10.000019915442671	0.007721491871619093
HCC	chr1	6587645	3104	ZBTB48	+	-7654	9290	1.5996682401722684	-0.291970199455366	9.999912208910743	0.007721885257281386
HCC	chr10	133124482	84435	ADGRA1	+	-22236	29430	-1.6388126731678474	-0.45144524986644813	9.999739806233912	0.007722549960077849
HCC	chr6	34549605	25803	SPDEF	-	-6728	18532	-1.9587371933308106	-0.09402704950199425	9.999679814593634	0.007722743302872157
HCC	chr4	2074869	339983	NAT8L	+	-15357	9578	-1.9037756519062576	-0.38983152450356445	9.999556391864175	0.007723201632716732
HCC	chr19	52585285	7696	ZNF137P	+	11399	3469	-1.813134270396072	-1.1585574899101776	9.999535940519834	0.007723201632716732
HCC	chr1	47179732	100874253	LINC00853	+	-482	1090	-2.183210093430204	-0.4902205244736252	9.9995179021262	0.007723201632716732
HCC	chr19	55091422	54869	EPS8L1	+	-11030	7532	-1.8775005647579617	-0.1696911885476033	9.999514979565298	0.007723201632716732
HCC	chr19	14206388	22859	ADGRL1	-	203	58449	3.2087385426964357	-0.8214381382759012	9.999388466146424	0.007723673987475476
HCC	chr12	130977518	105755954	ADGRD1-AS1	-	-16458	3351	-1.6280352031219452	-0.4214644358767392	9.99931837113451	0.0077238665157001955
HCC	chr7	27193171	3209	HOXA13	-	-6935	3227	1.7179262569645197	0.061016856139326774	9.999314790464751	0.0077238665157001955
HCC	chr5	116361674	101927190	LOC101927190	-	-12896	7155	1.9224230746730708	-0.30052096248297605	9.999238065818986	0.007724130079301007
HCC	chr4	168631671	23022	PALLD	+	-54	296841	3.592532043334747	-0.6489685292398557	9.999023542594976	0.0077249716684766965
HCC	chr2	287874	285016	ALKAL2	-	-434	8748	2.458112881671956	-0.5165970966257993	9.998863797376607	0.007725583546281499
HCC	chr8	141277132	57210	SLC45A4	-	22503	47464	1.921223192677512	-0.6121152392662956	9.998842919603405	0.007725612880843484
HCC	chr10	52955528	4153	MBL2	-	183828	6321	-2.148023374959798	-0.24725921018099684	9.998740306786743	0.00772598511631654
HCC	chr15	31478936	51621	KLF13	+	-152081	51045	-2.2597906228882247	-0.6016265146200791	9.99867754526553	0.007726190173538419
HCC	chr2	120345454	3625	INHBB	+	688	5667	-2.0476983872673067	-0.029063998227076736	9.998639215229787	0.007726292733001542
HCC	chr1	13541104	126755	LRRC38	-	27357	38771	-1.707721130086121	-0.5852115120476062	9.99853468020563	0.00772666597303502
HCC	chr2	54959171	57142	RTN4	-	-51163	38144	-1.898398385427179	-0.8214499048347411	9.998522486535315	0.00772666597303502
HCC	chr3	106112683	868	CBLB	-	243261	213962	-2.017085454685692	0.44893857901024603	9.99845771709932	0.007726879475401003
HCC	chr9	61674589	100132948	FAM27C	+	179495	1257	-2.0478263348035712	-0.18370970791387112	9.998237655020944	0.007727744615835953
HCC	chr2	1340005	7173	TPO	+	73456	129267	-1.5681102296825684	-0.004180106189869551	9.998068922377172	0.007728394438255576
HCC	chr20	62262702	9885	OSBPL2	+	-24217	57729	1.7678045339744237	-0.9512342671306738	9.997996285246955	0.007728641009830273
HCC	chr10	131807004	399827	LINC01164	-	16805	17802	-1.8820356042233903	-0.1186678437028721	9.997947844695254	0.007728786038431688
HCC	chr3	69999108	101927152	SAMMSON	+	636	15557	-1.599320129590448	-0.37686130237839877	9.997755525792115	0.007729534949565628
HCC	chr15	29132726	321	APBA2	+	-62320	47908	-1.845383170954827	-0.4300004209078852	9.9976568425245	0.0077298431203216104
HCC	chr7	100892544	402682	UFSP1	-	2826	996	-1.9482911145360795	-0.6232902796618666	9.997654338696236	0.0077298431203216104
HCC	chr15	26772106	2562	GABRB3	-	-970	229531	1.9398836825467194	-0.324455794066048	9.997631066279915	0.007729882529482553
HCC	chr13	22956786	100996930	LINC00621	-	40417	39978	-1.6122925373897856	-0.6293004702438907	9.997491973112972	0.007730408116149502
HCC	chr1	44588313	100847089	MIR5584	+	-42820	60	-1.837473092888526	-0.09656121297438847	9.997388667402817	0.007730783502095598
HCC	chr15	83107231	53346	TM6SF1	+	255	29874	2.6000870197144654	0.0054987871189035534	9.997311450440954	0.0077310493816691965
HCC	chr13	76886500	115207	KCTD12	-	95	6237	2.3435684743463696	0.5054224456346795	9.997139157755981	0.007731714437852999
HCC	chr16	19717853	400506	KNOP1	-	-317	11819	-2.8437537728963833	-0.21541615169223116	9.997004282894931	0.007732222441003588
HCC	chr5	175770033	10814	CPLX2	+	26574	87414	-2.3705878557425293	-0.679734728404944	9.996806673049491	0.00773299391222258
HCC	chr22	39349805	9145	SYNGR1	+	144	35640	3.197122460197705	-0.5956589804998866	9.996781186121222	0.007733042640389453
HCC	chr13	43970306	121838	LINC00284	+	52029	8129	-2.437590920904577	-1.1028604360963836	9.996664802535406	0.007733473079250594
HCC	chr1	1582155	29101	SSU72	-	7273	33210	-1.6038147476400009	-0.6206742356898483	9.996632630278647	0.007733549886615837
HCC	chr16	89023890	863	CBFA2T3	-	46794	102242	-1.5325223629877385	0.01726294342633878	9.99605963518891	0.00773589825846678
HCC	chr16	3058246	100507419	MMP25-AS1	-	-1124	7246	-1.6526872541913584	-0.6631432359558918	9.996000960651529	0.007736086424707798
HCC	chr5	77972686	101929154	LOC101929154	+	-14439	850	1.9253656330781141	-0.4540921988148075	9.995823962179415	0.0077367716947649694
HCC	chr9	124493133	2516	NR5A1	-	-14287	26185	-2.0463746066267228	-1.2742658192494902	9.995770980956642	0.0077369359636345015
HCC	chr3	122921867	100129550	LINC02035	+	-35354	5904	-2.0073281446164883	-0.43009047579173293	9.995641582738344	0.007737421308196558
HCC	chr12	49069439	121268	RHEBL1	-	-586	5350	-2.7270643567878587	-0.046228318335489016	9.995374481419955	0.007738485324829401
HCC	chr1	204245711	127845	GOLT1A	-	31619	15933	-2.033963159323934	-0.3712961364338776	9.995356776203437	0.007738501391803422
HCC	chr17	76022256	2125	EVPL	-	-5196	20608	-1.8477870117045547	-0.8607212794936999	9.995113799156073	0.00773946417022395
HCC	chr16	5011291	100507589	NAGPA-AS1	+	22411	9270	-1.6361843444335071	-0.13682562412698118	9.99498450446103	0.007739949242526555
HCC	chr2	188291696	51454	GULP1	+	-27	304257	2.239070459405601	-0.058363560116484116	9.994889702603182	0.007740289363041122
HCC	chr15	67820338	390598	SKOR1	+	-634	14133	1.77010025093748	-0.07239139003394189	9.994763488962171	0.007740761537565579
HCC	chr12	12013665	79370	BCL2L14	+	57279	28750	-1.7383783479811326	-0.8199293968615464	9.994737070360635	0.007740814238684458
HCC	chr3	151085294	116931	MED12L	+	1504	349880	1.9724820144603141	-0.6483641160493613	9.994261110567997	0.007742756848088812
HCC	chr19	3786195	4145	MATK	-	-222	8449	2.269659968413533	-0.7690862466679784	9.994177550502492	0.007742997972758653
HCC	chr7	27245310	101410536	EVX1-AS	-	-1919	5801	1.9673619450739925	-0.002108324030681544	9.994176001856438	0.007742997972758653
HCC	chr3	125959517	152015	ROPN1B	+	9627	14310	-2.0634245043478	-0.6614849410848672	9.994100230380724	0.007743258211293814
HCC	chr15	100880067	220	ALDH1A3	+	-375	36934	2.4647766708626926	-0.4858946673083616	9.99387253998384	0.00774415274984898
HCC	chr8	143407739	104326051	MAFA-AS1	+	9940	1472	3.2745272207398854	0.030282251336935406	9.993859743403654	0.00774415274984898
HCC	chr22	50481861	79924	ADM2	+	-137	4714	2.031984344444068	-0.29545685475968037	9.99378637838604	0.007744365459118798
HCC	chr10	79243152	10105	PPIF	+	104312	7870	1.7768679973479486	0.2735463792748908	9.993781403043762	0.007744365459118798
HCC	chr1	164576889	5087	PBX1	+	-17167	292102	-2.065189420267643	0.06118700131096164	9.993758130902826	0.00774440495701331
HCC	chr17	43755627	50964	SOST	-	-3161	5058	2.5348157861072202	0.08784419609543963	9.993737003810296	0.0077444354344998615
HCC	chr1	9165473	407040	MIR34A	-	13696	110	-1.893785815514272	-0.8564486563906212	9.99320934222176	0.007746562681022157
HCC	chr22	43632205	100874197	EFCAB6-AS1	+	-115951	20352	-1.921014370949478	-0.30207079600848374	9.993203492862634	0.007746562681022157
HCC	chr9	92765304	23299	BICD2	-	503	53439	2.900263519612324	-0.01792302049211629	9.993156813812973	0.007746700659235095
HCC	chr9	21695679	4507	MTAP	+	106957	63335	-1.880726548323885	-0.40837816501824387	9.993039531075055	0.007747135665369553
HCC	chr7	151955264	168391	GALNTL5	+	1115	63556	-1.6349443702411013	-0.33001721886091084	9.992882255918424	0.007747738956890533
HCC	chr19	52527452	388558	ZNF808	+	204	28395	3.2269229756254094	-0.9580922022704057	9.992725362051448	0.007748340692215364
HCC	chr10	72063584	9806	SPOCK2	-	-25189	29740	-2.113694786251085	-0.16631100919087458	9.992673424080046	0.007748500832797275
HCC	chr5	81087359	102524628	RASGRF2-AS1	-	126452	13215	-1.7478511856940142	-0.562267562300158	9.992572440348283	0.007748867357436492
HCC	chr7	464045	5154	PDGFA	-	-55799	22585	-2.2267614094232253	-0.4057205868633043	9.992528229536717	0.007748994993758053
HCC	chr2	241844356	5133	PDCD1	-	-14550	9026	-1.6354707572314024	-0.28852498171693813	9.992320202266797	0.007749795387953418
HCC	chrX	37707694	7504	XK	+	-21938	46375	-2.446887726197593	-0.8772536624819212	9.992303379916812	0.007749795387953418
HCC	chr17	79840464	8535	CBX4	-	1050	6259	1.5599892349310236	0.028577523569269837	9.992296397161155	0.007749795387953418
HCC	chr20	58892669	2778	GNAS	+	-505	8336	2.6748925235912044	0.008424858838240602	9.992218957660324	0.007750062887597637
HCC	chr19	477826	284451	ODF3L2	-	2843	11638	-1.8309022210321093	-0.783659543299792	9.992133073465645	0.007750365938996057
HCC	chr22	48506762	25817	FAM19A5	+	-17302	262476	-1.631686624256957	0.004282140959788928	9.992013236987198	0.00775081190811804
HCC	chr2	31137687	79623	GALNT14	-	-1039	228262	2.2252791119478452	-0.38202631903014195	9.991824203797016	0.007751526116077102
HCC	chr2	86791013	925	CD8A	-	-701	7110	1.9117740350884427	-0.5880002499231737	9.99181580433455	0.007751526116077102
HCC	chr1	100539418	54112	GPR88	+	-1246	3856	2.691249959473004	-0.1351702305007141	9.991666548386398	0.0077520960019618265
HCC	chr3	49903861	4486	MST1R	-	224	16635	1.876072569548699	-0.19029276462158817	9.991648641235642	0.007752112964195551
HCC	chr3	46812360	339906	PRSS42	-	-21463	4281	1.7202830338503932	-0.15273394190576425	9.991628120457221	0.007752140929689829
HCC	chr10	70459216	4838	NODAL	-	11268	16013	-1.4934153470742044	-0.36940057007258364	9.99154903602588	0.007752415440373163
HCC	chr8	98948352	116039	OSR2	+	-3949	7702	2.2192901058173913	0.08685912257570241	9.99145220619448	0.007752764671262422
HCC	chr2	74516242	3196	TLX2	+	-1773	2680	2.0080245991140333	-1.0144170873831069	9.991137701562906	0.0077540304519318525
HCC	chr11	69294401	26579	MYEOV	+	-263	3150	-2.0123138818479185	-0.4746438946183585	9.9910844421727	0.007754144711287761
HCC	chr18	11147321	63895	PIEZO2	-	-1441	478516	-1.8764362557087626	-0.38724763677311186	9.991082812523821	0.007754144711287761
HCC	chr11	102110273	10413	YAP1	+	188	122963	-1.5082865081153403	-1.0167851849879925	9.990978050077846	0.007754484795482748
HCC	chr11	59199719	219972	MPEG1	-	-13302	4512	-2.050289256193969	-0.4309836464450022	9.990974297007682	0.007754484795482748
HCC	chr16	88383573	84627	ZNF469	+	43898	13287	2.239813025126	-0.8222024177901942	9.990565472879048	0.007756148125281958
HCC	chr1	53438912	163742	SLC25A3P1	-	-1108	1651	-2.0446625224112682	-0.8488954202457337	9.99052749187436	0.007756249652728658
HCC	chr2	240524108	51281	ANKMY1	-	-33913	78600	-2.2085690767188986	-0.9767720733438776	9.99048211800671	0.007756382321483279
HCC	chr5	179361327	9509	ADAMTS2	-	15897	194751	-1.5894641146940638	-0.7701397644777628	9.99046188363268	0.0077564091015584384
HCC	chr1	156888811	375033	PEAR1	+	4887	22731	-1.8815700490797869	-0.22536804463285925	9.990403485780483	0.007756596633826841
HCC	chr21	43909144	56894	AGPAT3	+	16254	62197	-1.8896318210174432	-0.98878350318708	9.990155561411157	0.007757582561634195
HCC	chr5	181205001	81786	TRIM7	-	-292	11370	2.2807758611465756	-0.5041483784832081	9.990079226831675	0.007757845689262775
HCC	chr8	144526927	441381	LRRC24	-	-105	4656	1.9667546058097962	-0.371864747688364	9.990044471516455	0.0077579336523849055
HCC	chr17	49935605	1748	DLX4	+	33593	5762	-1.8067249412076622	-0.7570300111911452	9.989909875883889	0.007758442257298024
HCC	chr19	16391718	10365	KLF2	+	-66892	3837	-2.853596140443048	-0.6519998261708829	9.98954850452747	0.00775990648169214
HCC	chr19	53193372	79788	ZNF665	-	-53	30127	2.293964267942702	-0.8179012299375467	9.989519770206527	0.007759969097009859
HCC	chr7	128396487	3614	IMPDH1	-	-9483	13694	-1.8725175274430415	-0.060809975351871694	9.989468904773723	0.007760124977071107
HCC	chr16	4312837	84662	GLIS2	+	1924	24837	-2.7865256701060885	-0.6887877289534127	9.989424466611325	0.007760253774643295
HCC	chr20	44810370	140730	RIMS4	-	32	58535	2.431129138739898	-0.28703661894486365	9.98935260504129	0.007760498146624397
HCC	chr1	47023704	260293	CYP4X1	+	-136	27184	2.094000221348218	-0.5187894246297705	9.989304823293189	0.00776064104281378
HCC	chr11	62909728	1128	CHRM1	-	-11812	12862	-1.7643327913611233	-0.22318657470897488	9.989139646314811	0.007761268960595005
HCC	chr4	742912	10336	PCGF3	+	-37171	65240	-1.7194841433503139	-0.3521909660587176	9.98912808791497	0.007761268960595005
HCC	chr9	127952323	399665	FAM102A	-	1609	10133	1.8116993879378147	-0.3740290124916961	9.988974127957817	0.007761851661827164
HCC	chr1	27342078	84958	SYTL1	+	-86	11941	-1.678603029199772	-0.11296156956437228	9.988962092406737	0.007761851661827164
HCC	chr2	229714086	92737	DNER	-	-484	356942	2.1360083102127017	-0.2926745064505291	9.988867542647512	0.007762191724981758
HCC	chr20	20364991	3642	INSM1	+	3130	2828	1.518736177773046	0.07457328044601653	9.988782530311433	0.007762491598829458
HCC	chr7	140640814	27147	DENND2A	-	38	122358	2.501494562740734	-0.8623306603221716	9.988747978953235	0.00776257876234304
HCC	chr4	7739755	84740	AFAP1-AS1	+	14335	24838	-1.8865528643337917	-0.7279053373814713	9.988638497202857	0.0077629818085445425
HCC	chrX	74924573	340533	NEXMIF	-	-879	192597	2.491080440752666	-0.7533299846206066	9.988556684107905	0.007763228646508088
HCC	chr6	110982154	84154	RPF2	+	-137	46247	2.3223498277888055	-1.0343685622497074	9.988552198394796	0.007763228646508088
HCC	chr21	44425809	101928607	TRPM2-AS	-	246	10971	-1.6753104027644177	-0.9348061136250123	9.98852275669546	0.007763294278340326
HCC	chr16	1901648	105371048	LINC02124	+	-12534	1320	-1.6050412095251776	-0.5242839778763	9.98848196186708	0.007763336765011024
HCC	chr15	62067695	145741	C2CD4A	+	-718	3941	2.2424634923736866	-0.19375326717905972	9.988480502808827	0.007763336765011024
HCC	chr7	51388342	23242	COBL	-	71481	252462	-2.0662587113083686	-0.01933445824901886	9.988471057627166	0.007763336765011024
HCC	chr17	81136111	100302229	MIR1250	-	2803	113	-1.7704238904201048	-0.28759859544885835	9.987873712120297	0.007765797046641143
HCC	chr5	3602304	79192	IRX1	+	-6250	5350	1.8865619322470557	0.04341127040305163	9.987810519334914	0.007766005044011793
HCC	chr12	53231936	5916	RARG	-	-320	21691	-2.238562814693772	0.1123350269091748	9.987582277062295	0.007766857713683258
HCC	chr18	36077940	55197	RPRD1A	-	10346	42706	-1.939959100083019	-0.8563894087465	9.987580605824682	0.007766857713683258
HCC	chr18	12779766	100996324	LINC01882	-	30344	9937	-2.3097312967188532	-0.8311557414850804	9.987418579504677	0.007767482632526822
HCC	chr3	110884676	100506555	NECTIN3-AS1	-	-185283	24644	-2.0341905759006185	0.10493691701716228	9.98739335666869	0.007767530509009639
HCC	chr16	35753093	400533	LINC02167	+	-6541	10073	-1.5649815219409446	-0.30428542615861964	9.987323365811353	0.007767767232753368
HCC	chr2	176082276	344191	EVX2	-	-1686	3856	1.7961798392415882	0.05573374250984616	9.987231746367563	0.0077680952054091845
HCC	chr9	91163064	100129347	LINC00484	+	-44002	63701	-1.482031063234752	-0.4675018305911727	9.987153481887198	0.007768366851577116
HCC	chr4	175428026	2823	GPM6A	-	-359650	154740	-1.7048109011707782	-0.0373319764209439	9.987052796817323	0.007768733097941597
HCC	chr22	26837378	110091768	LOC110091768	+	22833	21575	-2.576000005167996	-0.9799504821899988	9.987000366894648	0.0077688378394933895
HCC	chr1	47416499	2301	FOXE3	+	-427	1981	1.9819668975390068	-0.27157665976899475	9.987000225638262	0.0077688378394933895
HCC	chr19	758227	126353	MISP	+	-7114	13207	-2.327879409285766	-0.7469052368585899	9.986903624821906	0.007769186877661629
HCC	chr19	10766956	100616425	MIR4748	+	13298	82	1.662490778629925	-0.6889350533041865	9.98668065037085	0.007770069166948042
HCC	chr11	69789221	2249	FGF4	-	13818	4388	-2.127038556651584	-0.8284681986439004	9.98662515022567	0.00777024482559286
HCC	chr7	157470366	101927914	LOC101927914	+	-4135	33486	-1.4925139274006964	0.5548896201138113	9.986539497860367	0.007770547727641293
HCC	chr5	1280578	7015	TERT	-	-14469	41876	-2.2108819619540108	-0.04364060430142318	9.986357785357782	0.0077712560350019924
HCC	chr15	88711421	3669	ISG20	+	-72678	17602	-1.7646885793112388	-1.0583324537135794	9.986032999824403	0.0077725683004556635
HCC	chr1	111740483	100506343	FAM212B-AS1	+	-642	7958	1.7152005123546787	-0.775400775059369	9.985777421464512	0.007773588620917301
HCC	chr11	1447349	81532	MOB2	-	-33537	11439	-1.7732909203899767	-0.30782511580848526	9.985565278993498	0.007774425686798852
HCC	chr7	107044600	5577	PRKAR2B	+	133	117079	3.238221093477775	-0.8091088321937688	9.985488626428818	0.007774690757655788
HCC	chr5	150676804	91977	MYOZ3	+	-15963	18528	-1.79015052316537	-0.4341149159553493	9.985273161409808	0.007775541974919992
HCC	chr1	53500509	63948	DMRTB1	+	-41110	8089	-2.152194261683502	-1.1229658385602825	9.985129626817866	0.0077760895210620936
HCC	chr17	28717729	83871	RAB34	-	-160	3609	1.8990474263753352	-0.7541001009385582	9.984704425389701	0.007777782885500733
HCC	chr22	48417852	25817	FAM19A5	+	71608	262476	-1.5812907933705231	-0.33551098805089496	9.984700940614754	0.007777782885500733
HCC	chr8	66986538	100129654	TCF24	-	23948	16090	-1.866469139760946	-0.16786006213750504	9.984470780721587	0.0077786965249661945
HCC	chr6	42134107	647024	C6orf132	-	-8870	41859	-1.9907392992227524	0.7733338043724189	9.984429685212284	0.007778811535380137
HCC	chr2	44944346	6496	SIX3	+	-2448	4180	1.696546548457513	-0.22262847949102194	9.98432749605653	0.007779184644499983
HCC	chr1	242890652	731275	LINC01347	-	-211092	45431	1.7160156393140116	-0.9014009990713012	9.98414725673888	0.007779887532028769
HCC	chr22	35613958	4151	MB	-	-3379	10574	-1.9575821285360533	-0.35762913409441327	9.984078780066461	0.007780118251520666
HCC	chr17	4505069	124976	SPNS2	+	-6226	40195	-1.53751943542103	-0.2405769354221934	9.984006129987769	0.007780366612421893
HCC	chr11	33376182	10114	HIPK3	+	-117851	98692	2.4134816775476273	-0.2209297614026657	9.983949436378396	0.007780547558654146
HCC	chr21	44986293	727699	LINC00163	-	-7793	4223	-1.940257340874192	-0.11939872396383656	9.983864754627966	0.007780846775190723
HCC	chr20	19496058	100130264	LOC100130264	-	211462	42295	-1.7449002560732068	-0.6878167960136127	9.983805886993238	0.007781036920477507
HCC	chr19	15125705	10994	ILVBL	-	-94	10826	-2.4019293006933307	-0.2599081351091228	9.983772496046939	0.007781119412263616
HCC	chr15	67835540	101929076	LOC101929076	-	-3339	4572	1.736688595366115	-0.5314114562758048	9.983735351318838	0.007781217768104062
HCC	chr6	41100839	221442	ADCY10P1	+	195	39802	1.6807392820646454	-0.5016931538673407	9.983715324261667	0.007781243789266685
HCC	chr15	62164018	388125	C2CD4B	-	-1265	1746	1.693245718309735	0.04283268330523828	9.983682699544481	0.007781323046685092
HCC	chr20	59939838	5509	PPP1R3D	-	-459	3466	1.6213209755208375	0.19978302826150574	9.98366844051893	0.00778132469419534
HCC	chr2	74458030	23559	WBP1	+	370	2492	-2.3790105867651214	-0.014589943214947547	9.983505796594166	0.007781953421385192
HCC	chr8	141206501	57210	SLC45A4	-	-22073	16647	-1.627572578726118	0.33641478280005166	9.983483695720011	0.00778198821131869
HCC	chr10	73920904	414236	C10orf55	-	-1873	12809	-2.1440009979887695	-0.9037562256304134	9.983444614118724	0.0077820947668761796
HCC	chr9	131851754	2889	RAPGEF1	-	111810	163175	-1.7075370827282261	-0.11209705313697163	9.983355051263423	0.007782363953857171
HCC	chr12	6569644	4839	NOP2	-	1312	11463	-1.816964427007631	-0.6363159950071182	9.983353184349184	0.007782363953857171
HCC	chr3	82861993	105377180	LINC02008	+	-875851	477534	-2.1613205562340907	-1.0004183047402277	9.983303447788032	0.007782515549251453
HCC	chr8	65455115	286186	LINC01299	-	-107551	35659	-1.8449411284219686	-0.21633436312421453	9.983144981506726	0.007783126718769155
HCC	chr2	238231404	151174	LOC151174	-	-273	6565	1.8063358681247252	-0.20996739209710016	9.983058574052428	0.007783433337274051
HCC	chr8	101339774	83955	NACAP1	+	29119	703	-2.208999368663804	-0.6491920934474176	9.983008081346412	0.007783588151561781
HCC	chr3	13517536	2199	FBLN2	+	31589	89298	-1.710824023700464	-0.9080575473632574	9.982977610616885	0.00778365833317517
HCC	chr11	536913	115399	LRRC56	+	609	17395	1.589171280436098	-0.31528846315629494	9.982921212922303	0.007783838114732949
HCC	chr5	177455015	80758	PRR7	+	-6690	7962	-1.9806344401257425	-0.0887362292618104	9.982742002862429	0.007784537088625841
HCC	chr15	69742486	414926	LINC00593	+	92748	7734	-1.8338010881157893	-0.3376354891281908	9.982617510493668	0.007785004782968852
HCC	chr16	88771157	9780	PIEZO1	-	-14063	69883	1.7643131959682214	-0.6759635471535245	9.982172789762252	0.00778682659750108
HCC	chr4	105895359	255743	NPNT	+	81	76232	2.5455998296884923	-0.517244297138311	9.982141964426908	0.007786898310879698
HCC	chr20	2403790	343641	TGM6	+	-22882	51846	-2.115146518567503	-0.1503953125195335	9.98209568381543	0.007787018511070655
HCC	chr2	64989831	6509	SLC1A4	+	-470	34506	-3.120249966334623	0.2251546973709759	9.982085806766545	0.007787018511070655
HCC	chr7	157279588	10049	DNAJB6	+	57428	49309	1.8999125578650344	-0.7117142768703191	9.981942721765783	0.007787564992498793
HCC	chr5	133612662	23105	FSTL4	-	130	416073	2.096927992485137	-0.016581918873766133	9.981750506494002	0.007788319317464034
HCC	chr22	48316281	100422916	MIR3201	+	-41917	52	-1.5807981911850748	-0.6272807703432994	9.98172190517013	0.007788381640171315
HCC	chr7	3583114	221935	SDK1	+	-281666	967552	-1.8741031291536334	-0.9675065347029381	9.981606280202044	0.007788812063730493
HCC	chr11	118148460	6330	SCN4B	-	2991	12093	-1.8383297835350934	0.1686268176829421	9.98157689059989	0.007788819991297759
HCC	chr17	29612698	84940	CORO6	-	-5419	3362	1.7672562103447687	-1.0782618083038473	9.981576672849357	0.007788819991297759
HCC	chr19	19540245	148113	CILP2	+	-1980	8395	1.5421689374212817	-0.8201989511163017	9.981560459706504	0.007788829917792002
HCC	chr10	126905542	1793	DOCK1	+	-133	547109	2.836694902311183	-0.2887025434989461	9.981412406789552	0.00778939754745231
HCC	chr15	78406339	3658	IREB2	+	31092	64026	-1.7818149948907391	-0.13186388060179047	9.981329789006374	0.007789688393285489
HCC	chr8	143546978	23144	ZC3H3	-	5528	103796	-1.71650690373007	-0.22249068375344697	9.98130317671309	0.007789719237653069
HCC	chr14	103273428	105378183	LOC105378183	+	43856	1256	1.914461061965613	-0.1543784942321614	9.98129476589812	0.007789719237653069
HCC	chr12	104216047	7296	TXNRD1	+	-268	134529	3.472827504103693	-0.017031272699174555	9.981119582645658	0.007790401718923707
HCC	chr10	70233334	5464	PPA1	-	-100	30605	-2.8514214547590364	-0.08203064468097365	9.98103048580035	0.007790720017845798
HCC	chr8	6798892	100652791	GS1-24F4.2	+	36662	6900	-2.182167063778279	-0.8925451751048323	9.980984414958407	0.007790856280392537
HCC	chr10	98031182	55118	CRTAC1	-	354	151203	1.450248257501382	0.044476526904151346	9.980858457668816	0.007791330567901588
HCC	chr10	96043856	54619	CCNJ	+	-454	17467	2.73033197613698	-0.19156823185280644	9.98054984767328	0.007792577843818211
HCC	chr19	35349230	2864	FFAR1	+	2312	923	-2.274968602791962	-0.17020007081633015	9.980505949827553	0.00779270494442985
HCC	chr19	1286549	1943	EFNA2	+	-395	15277	-1.8214199780996767	-0.4061633736229045	9.980321310292453	0.0077934207511806295
HCC	chr8	30082920	51669	SARAF	-	-288	20197	-2.536883883561274	-0.2557435901208354	9.98030909121934	0.0077934207511806295
HCC	chr14	105333832	2972	BRF1	-	18255	106292	1.589336982288489	-0.1366418993777744	9.980287727992462	0.007793452487820002
HCC	chr8	41714582	286	ANK1	-	49296	12062	-1.655849417009472	-0.8426174075096964	9.980238536785265	0.007793602009597339
HCC	chr8	11770708	252969	NEIL2	+	-1083	17731	-2.4845099481639994	-0.9070624105804728	9.98017213672427	0.007793824375179862
HCC	chr6	169938833	100131532	LOC100131532	+	23790	5056	-1.924766283741035	-0.22709707763969517	9.980144108126247	0.007793884327892721
HCC	chr11	2837562	338653	KCNQ1-AS1	-	-24007	21435	-1.6494901773740998	-0.6202443540401417	9.980097884295738	0.0077940212989940786
HCC	chr10	132787291	84504	NKX6-2	-	1258	1218	2.1666732550563252	0.17164041068839375	9.980083357140423	0.007794024104229871
HCC	chr15	83283362	646	BNC1	-	-95	27555	2.0128951648390467	-0.6835130255747706	9.980009171796503	0.0077942794389725305
HCC	chr19	34832637	400685	LINC01801	-	-232	16716	-1.6532291612809686	-1.152818168626351	9.979944116020999	0.007794496136019422
HCC	chr15	41572472	7301	TYRO3	+	-12500	19367	-1.7685035145865722	-0.4566847167149672	9.979926800911933	0.0077945107445784815
HCC	chr9	37030313	5079	PAX5	-	-4166	201205	2.156339089119594	-0.09014993291532933	9.979821051687459	0.007794899716536534
HCC	chr11	120587985	2900	GRIK4	+	-23549	424369	-2.3725549148860163	-0.7575470509479891	9.979518638231113	0.00779608478128809
HCC	chr17	74748606	9368	SLC9A3R1	+	6	20749	-2.19359886795119	-0.24689657157478584	9.97951340978917	0.00779608478128809
HCC	chr21	17668399	10950	BTG3	-	55449	19301	-2.040032947468741	-1.242642210945995	9.979345787621256	0.00779673582198192
HCC	chr1	54682793	7268	TTC4	+	33029	26834	-2.2755611107030167	-0.9724674836326461	9.979142905642703	0.007797480798092917
HCC	chrX	429541	28227	PPP2R3B	-	42586	53023	-2.54283191156932	-0.8896926276442363	9.97914213309727	0.007797480798092917
HCC	chr7	159062120	7434	VIPR2	-	-35084	69030	-1.879992702859257	0.032144007874009006	9.979086596312953	0.007797657277622586
HCC	chr14	61281165	161291	TMEM30B	-	-647	4442	1.9445115514953375	0.011856478037471812	9.978829988495821	0.007798677940109429
HCC	chr5	1294968	7015	TERT	-	-79	41876	2.080713085810474	-0.31427905989354005	9.978817871813327	0.007798677940109429
HCC	chr16	2970221	124222	PAQR4	+	-879	4148	-2.489356250894306	-0.1367930684204779	9.978735012626089	0.007798970174134918
HCC	chr15	98548717	283777	FAM169B	-	34335	77221	2.6387038476092513	-0.16134992052852	9.9785805517893	0.007799565712273988
HCC	chr5	179121192	30832	ZNF354C	+	-60777	23563	-2.174745546470306	-0.46039723388037723	9.978452315634108	0.007800050203720115
HCC	chr17	62966470	693218	MIR633	+	-22255	98	2.7221710821959957	-0.13889863698225632	9.978427812743973	0.007800095278072104
HCC	chr8	143587878	93100	NAPRT	-	9527	3567	1.7062774517424093	-0.7180017068752206	9.978318732267354	0.007800447982881301
HCC	chr12	12786837	81575	APOLD1	+	-1230	5859	1.769176378719448	0.13926068954494014	9.978316830213144	0.007800447982881301
HCC	chr20	62318514	100616340	MIR4758	-	-14043	71	-1.970125985496515	-0.4359761931799783	9.978295710741477	0.007800478727364778
HCC	chr22	44024694	29780	PARVB	+	-417	144956	3.141082507287943	0.037111422850526266	9.978200124377928	0.007800824953144163
HCC	chr22	43225499	105373051	LOC105373051	+	-12825	988	-2.1308952261271563	-0.7127737876475262	9.978184202877607	0.0078008336782348095
HCC	chr3	127712125	80325	ABTB1	+	-39187	7989	-2.291954800943676	-0.7063436379017384	9.978129962778368	0.007801004746855916
HCC	chr22	44097388	29780	PARVB	+	-28271	100116	-2.0011091740655806	-0.49394068918602413	9.978007632699978	0.007801464309076205
HCC	chr8	142727463	51337	THEM6	+	-260	9730	-2.218195385555681	-0.8028937875398927	9.977924343661861	0.00780175847570366
HCC	chr2	148875198	3800	KIF5C	+	25	151537	3.107993893535607	-0.9586427046691848	9.977810711019051	0.007802181229720257
HCC	chr7	356761	442497	LOC442497	+	22664	3455	-2.0737977511991623	-1.038941538406019	9.977631613735483	0.007802856374310926
HCC	chr15	61724737	100506530	LINC02349	+	5181	1472	-2.1428464319661233	-0.12811977297674354	9.977623663666748	0.007802856374310926
HCC	chr12	114409031	6910	TBX5	-	589	54513	2.199868650695341	0.16241968239006052	9.977400036529318	0.007803745356910669
HCC	chr7	156389287	285889	LOC285889	-	-56301	7800	-1.8195756301265893	-0.9044757970922469	9.977355810361296	0.007803874051671229
HCC	chr5	157320904	408263	FNDC9	-	-24817	4123	-2.3249094314742025	-0.12017892954022646	9.977329763955993	0.007803925697019024
HCC	chr1	109540067	83873	GPR61	+	-195	5962	-1.7259226962736263	-0.00931181730855256	9.977292699820097	0.0078040240402970085
HCC	chr2	219570829	23363	OBSL1	-	-717	16397	2.8855386044807334	-0.09436519554321401	9.977254002812078	0.007804129306112905
HCC	chr19	55386832	6158	RPL28	+	-900	1788	-2.395099542010439	-0.5431010008413123	9.97718488028437	0.00780432576689184
HCC	chr10	6145729	5209	PFKFB3	+	519	89297	1.7948955410744212	-0.4180872419328209	9.977179929881736	0.00780432576689184
HCC	chr21	41560784	7113	TMPRSS2	-	52626	43608	-1.9008556389642173	-0.5225075825559873	9.977088468699172	0.00780465468770809
HCC	chr19	8499885	84106	PRAM1	-	-2769	12599	-1.6688315050675964	-0.8288445113558764	9.977049717755172	0.007804760192657419
HCC	chr10	47181639	2662	GDF10	+	118585	13360	-1.9163912203133404	-0.2401778018796358	9.9770087128449	0.007804875253727958
HCC	chr6	7637020	154007	SNRNP48	+	-46821	21769	-2.3056394439435204	-1.2020455042839766	9.976991059197381	0.007804891333748117
HCC	chrX	58282237	7789	ZXDA	-	371604	5204	-2.3999538249852344	-0.6120004978085244	9.976662615455972	0.007806224923715399
HCC	chr16	89195319	146429	SLC22A31	-	-4802	4361	-1.7887989952727044	-0.7579121081459361	9.976536514243804	0.007806700795344727
HCC	chr7	23471275	10643	IGF2BP3	-	899	160168	-2.186719739490569	0.22455356616358832	9.976477537575043	0.007806892086513489
HCC	chr3	51956256	118442	GPR62	+	-942	2191	1.7657064301728604	-0.4317588688464187	9.97620923370149	0.007807970994335434
HCC	chr6	168541413	64094	SMOC2	+	-100262	226844	-1.767690142030473	-0.4235763101726922	9.976169650157374	0.0078080800789576445
HCC	chr10	132111538	282973	JAKMIP3	+	-45571	118843	-1.9187516477276398	-0.551509694795775	9.976116209422877	0.007808247929603357
HCC	chr8	141785904	100302147	MIR1302-7	-	-409	72	-2.045031491039915	-0.7419860948511385	9.976054794022232	0.007808449603392478
HCC	chr5	1196116	340024	SLC6A19	+	5479	23521	-2.1366922746510593	-0.8015622800845691	9.975958968440558	0.00780879721536199
HCC	chr20	59403531	1908	EDN3	+	-103104	25566	-1.8788891063313018	-0.018245731866736933	9.975698524292376	0.007809843055080447
HCC	chr19	41937673	100505585	LOC100505585	+	-8853	1317	-1.7946917524917076	-0.19421357380652718	9.975583983902226	0.007810270115377109
HCC	chr11	1028357	4588	MUC6	-	-8349	23883	-1.9602579091603491	-0.7286841702948964	9.975552973915839	0.007810342867611936
HCC	chr8	139813012	51305	KCNK9	-	109956	85936	-2.3748997207035902	-0.5705937737053695	9.97546979282135	0.007810636928709981
HCC	chr9	113411595	54107	POLE3	-	846	3511	-1.7354214896073092	-1.290136468711877	9.975407457835626	0.007810842569041156
HCC	chr5	133612545	23105	FSTL4	-	13	416073	3.3473000706633584	-0.5666458290131938	9.975362891530473	0.007810972836577574
HCC	chr12	48904286	85478	CCDC65	+	-176	17467	1.9315861191757877	-0.9042988789977244	9.975306102076445	0.0078111549609557965
HCC	chr2	219297099	406944	MIR153-1	-	2899	90	-2.0308531765235047	0.02002361918058092	9.97521581636984	0.007811479196162871
HCC	chr6	65926934	442229	SLC25A51P1	+	-139055	1605	-1.7974540635182383	-0.44229873387261864	9.975178785869161	0.0078115525316002675
HCC	chr14	104423063	400258	C14orf180	+	156621	10164	-1.6703011582605691	-0.39489677287503316	9.975151539949415	0.0078115525316002675
HCC	chr22	17907511	57553	MICAL3	-	625	46732	1.7312251410966601	-0.2238169980507505	9.975148646147062	0.0078115525316002675
HCC	chr7	27108470	3199	HOXA2	-	5695	2422	1.6665891047087393	-0.35544404482384157	9.975143098277108	0.0078115525316002675
HCC	chr8	81631015	650747	IMPA1P1	-	-262	27394	1.6860560616918265	-0.38530690029319853	9.975017353308225	0.007812027230649745
HCC	chr20	44413796	100500813	MIR3646	+	-5676	84	-1.8679112306529153	-0.1488903005111575	9.974911691271117	0.007812416747041468
HCC	chr20	29319282	647476	FRG2EP	-	-97679	2887	-1.8187131713127465	-0.04856543446782584	9.9748794146686	0.007812494899513019
HCC	chr7	155169412	100128264	HTR5A-AS1	-	97855	4489	-1.522782254152734	-0.07908534344519766	9.974842952135877	0.00781259081453971
HCC	chr14	100844902	768222	MIR770	+	7488	98	-1.6248929281072537	-0.061444304750217844	9.974821546865456	0.00781262284122103
HCC	chr8	48470030	101929268	LOC101929268	+	81537	146944	-2.153940050699085	-0.3665236507543981	9.974630412002902	0.007813325609342612
HCC	chr17	28538254	8456	FOXN1	+	-14313	14217	-1.642077187271307	-0.5796453821616739	9.974628214673594	0.007813325609342612
HCC	chr8	135455058	10656	KHDRBS3	+	2407	190145	-2.2693920377178296	-0.990582467313781	9.974607060717787	0.007813356574041239
HCC	chr7	2504124	3955	LFNG	+	8405	15901	-1.9167680227134813	-0.2459927167297657	9.974465287355116	0.007813899409616597
HCC	chr17	43860539	146894	CD300LG	+	-13391	16482	-1.7872810423354075	-0.8725412975064308	9.974425163356948	0.007814003136084583
HCC	chr18	78297019	101927715	LINC01029	-	303292	22432	-1.7603044670615937	-0.5095243997459065	9.974413132302722	0.007814003136084583
HCC	chr10	122463103	5654	HTRA1	+	-1578	53384	-1.712274736168877	-0.3719605475260287	9.974385047561022	0.007814010976879816
HCC	chr4	150079416	166614	DCLK2	+	-1142	179183	1.928943218209967	0.08632042315943762	9.974383571714242	0.007814010976879816
HCC	chr13	112134249	100506016	LOC100506016	-	-26461	5554	-1.6173755658676365	-0.5401259508871941	9.974351672130894	0.00781408755063319
HCC	chr17	81959543	147111	NOTUM	-	-1638	8675	2.8934805055780894	0.266395928870956	9.974316922210313	0.007814172346476812
HCC	chr13	27960956	100132234	LINC00543	+	-7430	1838	1.63303050827685	-0.3595815995525529	9.97430397933402	0.007814172346476812
HCC	chr10	133206973	8433	UTF1	+	23301	1285	-2.1395405248511685	-1.0423166328331916	9.974147865827689	0.00781477610728772
HCC	chr13	76824980	115207	KCTD12	-	-61425	6237	-1.6777514214600209	-0.9215759979317079	9.974118344989765	0.007814842594311582
HCC	chr1	3064343	440556	LINC00982	-	-3382	3654	-1.6156562340818195	0.258285040498004	9.974076541195643	0.00781496121609758
HCC	chr20	29301457	647476	FRG2EP	-	-115504	2887	-1.6501366006019575	-0.3420908255741073	9.97390198311809	0.007815643333102987
HCC	chr4	3489712	285489	DOK7	+	-5168	9939	-1.656223659398909	-0.05926297634835514	9.973699265646559	0.007816445053098163
HCC	chr19	1748914	390874	ONECUT3	+	4749	21783	1.977595754054778	-0.16449333804121016	9.973616338291762	0.007816738284595915
HCC	chr2	43637874	130271	PLEKHH2	+	-574	130688	2.0628162958558294	-0.5680963017488091	9.973596456762792	0.007816763868129819
HCC	chr19	53045553	100271846	ERVV-2	+	-815	6390	-1.6716401015760702	-1.2280030939531823	9.973550017977917	0.007816896915581571
HCC	chr17	18386605	645027	EVPLL	+	-8840	11882	-1.7558645524067968	-0.6768682884566543	9.97353740748715	0.007816896915581571
HCC	chr1	9720936	5293	PIK3CD	+	-29469	37456	-1.8394904085046009	-0.670009903001113	9.973337589634575	0.007817686457045598
HCC	chr15	66372681	5604	MAP2K1	+	14192	104672	-2.105969943475174	-0.9236340877307561	9.972996111029339	0.007819077644056718
HCC	chr14	104690058	64423	INF2	+	-452	15203	1.1042220144879484	-0.4847725867870243	9.97297296702673	0.007819117092563303
HCC	chr10	119438689	100616398	MIR4681	+	-60717	72	-2.2032283704434947	-0.6906016577706265	9.972937124056088	0.007819210470906402
HCC	chr16	4115767	115	ADCY9	-	-418	153537	-1.9045758886222321	-0.3437238895713884	9.972778414712897	0.007819825657850043
HCC	chr8	55454103	100133234	SBF1P1	-	-1218	6125	-1.616857290574247	-0.33815917593873435	9.972751138072063	0.00781988266341007
HCC	chr7	290183	442497	LOC442497	+	89242	3455	1.7897590075993701	-0.2102009601036283	9.972596957455096	0.007820478669438746
HCC	chr1	39778079	64064	OXCT2	-	6731	1824	-2.0839014558527045	-0.5975418354473905	9.97251337196493	0.007820774855357008
HCC	chr2	130798271	205147	AMER3	+	-41980	11844	3.7353101975475673	-0.3426884206551947	9.97246156424465	0.007820936069425093
HCC	chr7	3949042	221935	SDK1	+	180643	139315	-1.6591320402091154	0.5129273784490013	9.972286322065557	0.007821621629101857
HCC	chr1	247329293	84838	ZNF496	-	-2647	25239	-2.0467059082892907	0.0311671050564693	9.972246554767082	0.007821731712272064
HCC	chr12	4910375	3736	KCNA1	+	-468	8350	2.0359624756912296	0.06901422658804056	9.97222674042743	0.007821757033730418
HCC	chr11	66534856	254359	ZDHHC24	-	-11382	10618	-2.4607378341277877	-0.92706175489612	9.972054430901984	0.007822430208457997
HCC	chr21	44571939	386672	KRTAP10-4	+	1790	1643	-2.0011604208772953	-0.67072513133561	9.972039816400589	0.007822433441480833
HCC	chr14	42473534	145581	LRFN5	+	-866678	297696	-1.5067449893678586	-0.21187681822965942	9.971996158997218	0.007822560065619388
HCC	chr13	71865710	1602	DACH1	-	-1482	429227	1.9168203009495042	-0.13083039620144266	9.971926425565194	0.007822797481524502
HCC	chr2	1658480	7837	PXDN	-	-86067	112661	-1.592168023230963	-0.6372410237186008	9.971841877205765	0.007823067280441583
HCC	chr15	79432283	23251	KIAA1024	+	233	39785	3.009993229870479	0.09576078521858007	9.971835219319374	0.007823067280441583
HCC	chr1	180912379	57710	KIAA1614	+	798	32927	1.9543536790316387	0.0088554084550375	9.971587374945589	0.007824061545752254
HCC	chr13	112073625	6656	SOX1	+	-6026	4108	1.968889364474672	-0.5650958369052477	9.971409177222455	0.007824759948893322
HCC	chr5	2752329	153571	C5orf38	+	-198	2245	1.8365269586060624	0.3826458543332195	9.971234115057214	0.007825403535343452
HCC	chr9	122837662	5082	PDCL	-	9006	10560	-2.429525758619148	-1.029388895440006	9.971230039375847	0.007825403535343452
HCC	chr15	26772135	2562	GABRB3	-	-941	229531	1.9437737022717982	-0.04850492351980087	9.971192941577009	0.007825502332337952
HCC	chr4	1406710	54729	NKX1-1	-	268	3511	1.6447464454883474	-0.3035066369620588	9.970906602381113	0.007826660548414988
HCC	chr15	39013388	400360	C15orf54	+	237281	4174	-1.9884540918777778	-0.15773692665175787	9.970782791129686	0.00782712798270886
HCC	chr2	17817071	343930	MSGN1	+	-561	1289	-1.9244447240475895	-0.021714919845859874	9.970580975117358	0.007827927080344946
HCC	chr15	90890928	2242	FES	+	-5882	10731	-1.8218152274430208	-0.5744305985766984	9.970457452097556	0.007828393366862831
HCC	chr5	1181663	101928857	CTD-3080P12.3	-	3058	5510	1.8346712703669508	-0.08338627786817032	9.970239963401312	0.007829259241044337
HCC	chr2	44934186	107985879	LINC01833	-	-4702	7768	2.3125658127575806	-0.6426024079664413	9.970221962776279	0.00782927688312995
HCC	chr2	47273197	618	BCYRN1	+	62118	200	-1.559634754820645	-0.4672391743693141	9.970206299409135	0.007829284586968563
HCC	chr16	2339150	21	ABCA3	-	-1596	64869	-2.387586698269693	0.006441018403250707	9.970025090502695	0.007829996274198616
HCC	chr12	51591660	6334	SCN8A	+	-424	221629	3.4178492489790666	-0.3942318012092147	9.969737764551986	0.007831159365934745
HCC	chr1	2800273	100287898	TTC34	-	10608	148298	-1.6611104519902167	-0.29677487609906866	9.969620075085778	0.00783152561967207
HCC	chr7	1510875	26173	INTS1	-	6493	34106	-1.7237858459977324	-0.4982341374515937	9.969614729006103	0.00783152561967207
HCC	chr10	3117717	5214	PFKP	+	-13108	32197	-2.2095213774380738	-0.12761646367077956	9.96961010323389	0.00783152561967207
HCC	chr7	36078862	101928618	LOC101928618	+	16448	5343	-2.1611413223406357	-0.707631725186194	9.969440787329479	0.007832186924201344
HCC	chr7	64569702	100128885	LOC100128885	+	4993	43895	2.0842696939485426	-0.7239842472657895	9.969309058576975	0.007832688381693959
HCC	chr4	5892390	1400	CRMP1	-	-693	72320	1.6811883504163545	-0.6924817776196525	9.96925242493559	0.00783287038995521
HCC	chr2	132256790	100313824	MIR663B	-	-290	115	1.8241681050381513	-0.47508330537240545	9.969170737883857	0.007833158990484541
HCC	chr17	80089852	100616121	MIR1268B	+	8976	50	-2.140387751798788	-0.6462297729420475	9.969082451184718	0.007833475681196323
HCC	chr8	70669102	51110	LACTB2	-	-110	31947	-2.7556761034507686	0.32706589478529857	9.968976915736294	0.007833865775532085
HCC	chr16	56350774	267	AMFR	-	-74221	63544	-1.795880428539099	-0.2692129673843866	9.968878241804546	0.00783422669406411
HCC	chr18	2906460	727896	LOC727896	-	-40163	3409	2.4258383094143747	-0.4360242887335895	9.968731848799386	0.007834790688149488
HCC	chr20	62476196	140628	GATA5	-	226	12474	2.0039777493527033	-0.11913785278520679	9.968664793106285	0.007835017099442601
HCC	chr15	82709569	8120	AP3B2	-	-339	50628	2.518230685577728	-0.5376330204054952	9.968551221583382	0.007835441472662541
HCC	chr1	184037232	23127	COLGALT2	-	-538	101939	2.2542396956340083	0.6790230325870851	9.968424134165211	0.007835923392645145
HCC	chr2	102380592	8809	IL18R1	+	-24309	42493	-2.0735073292880735	-0.26037901358639043	9.96832413483726	0.007836290050926632
HCC	chr7	16753744	27075	TSPAN13	+	-18	30811	3.099654639162644	0.17953049926275078	9.968296108867918	0.007836350388060777
HCC	chr1	21814784	401944	LDLRAD2	+	-2519	12957	1.436517418875154	-0.204401887480855	9.968177596525553	0.007836795866820291
HCC	chr14	64736492	26030	PLEKHG3	+	-32084	39939	1.8892085825466998	0.03162101562055395	9.96814012099631	0.007836896430813983
HCC	chr7	73432926	8326	FZD9	+	853	2342	-1.8960785817219885	-0.13714430610741649	9.968075960034035	0.00783711058547336
HCC	chr19	47456480	6543	SLC8A2	-	-15570	44029	-1.9458738377180762	-0.33919916348557844	9.968041586532742	0.007837197950193307
HCC	chr11	66856788	78999	LRFN4	+	617	3071	1.6650899505737293	0.11310409368926716	9.967834702649618	0.007838019678924764
HCC	chr1	22634284	102466615	MIR6127	-	918	109	-1.8980728949776522	-1.0608655488334655	9.967797232674151	0.007838120237137524
HCC	chr22	20436550	91179	SCARF2	-	-1309	13276	2.327972315634217	-0.20259002350144456	9.967740334275035	0.007838279318115197
HCC	chr5	2748853	153572	IRX2	-	-2802	5491	1.803663783176359	0.12560835144937443	9.967732167764765	0.007838279318115197
HCC	chr16	85380692	100847022	MIR5093	-	74367	100	-2.1535869498565336	-0.9032661446612972	9.967605652699724	0.007838758983821316
HCC	chr10	61001359	9886	RHOBTB1	-	-109	132029	3.6803897958934058	-0.8008096135498429	9.967502467481012	0.007839139346789049
HCC	chr1	248863145	55657	ZNF692	-	4029	9113	3.167401119801193	0.18986115422107014	9.967461479327355	0.007839254901648607
HCC	chr3	186268905	1608	DGKG	-	-93329	215034	-2.4438066660385767	-0.9417178860570597	9.967362182399143	0.007839618733642797
HCC	chr19	5243822	5802	PTPRS	-	-96981	135296	-2.161784030933147	-0.6516421826579731	9.967344148794076	0.007839636555246169
HCC	chr5	508677	6550	SLC9A3	-	-15757	52449	-2.061182875898459	-0.09605414207980305	9.967272435062455	0.007839882951939723
HCC	chr7	592226	101926963	LOC101926963	+	10619	5658	-2.040820829834881	-0.08966712985192687	9.966904179606182	0.007841357862198993
HCC	chr16	11460449	101927131	LOC101927131	+	4811	7915	-2.0415293817676616	-0.22387080064342463	9.966898398746473	0.007841357862198993
HCC	chr9	114504986	25861	WHRN	-	-470	103377	-1.7368574460163702	-0.1477878442341413	9.966867685021867	0.007841429694235246
HCC	chr17	57045717	376412	RNF126P1	+	-239	1318	1.8050218889512104	-1.0188027009666472	9.966665169188332	0.007842233274215377
HCC	chr5	133883538	105664404	WSPAR	+	30139	3593	-1.8199843326303446	-0.7750994060239467	9.966520563786482	0.007842790250298402
HCC	chr2	173282866	339751	MAP3K20-AS1	-	830	84324	-2.455690197122677	-1.0660847409785137	9.966313859901938	0.007843611814624467
HCC	chr17	81537034	25794	FSCN2	+	-8643	8740	2.0174468602041213	-0.3526890984705373	9.966298646620572	0.007843617634250044
HCC	chr2	230877682	151484	LOC151484	+	8864	17972	-1.5025635425765347	-0.16484165106523907	9.966083768848389	0.007844465853770112
HCC	chr6	28973419	414761	HCG15	+	11330	3819	-2.2965912094451832	-1.2980896059602685	9.966071860492306	0.007844465853770112
HCC	chr3	138946450	668	FOXL2	-	-690	2917	2.0621685923106408	-0.6453960165973778	9.965718356530544	0.007845856947084848
HCC	chr13	24161346	221178	SPATA13	+	-630	146359	-0.6464112423181567	-0.186922271553294	9.965717700107746	0.007845856947084848
HCC	chr16	67394732	51673	TPPP3	-	1197	3729	-2.0006579582687474	-0.849477445300045	9.965457567103485	0.007846906552817627
HCC	chr17	2800606	23108	RAP1GAP2	+	-4168	241304	-1.6892983097026786	-0.7255621463927788	9.965401684730281	0.007847085712430259
HCC	chr20	59014751	81027	TUBB1	+	4503	7401	-1.8519208738594344	-0.3864107950617491	9.96534074600607	0.007847286427960976
HCC	chr18	63089369	596	BCL2	-	-230011	196035	-1.8164768551843846	-0.8976492104814917	9.965288683888964	0.007847449314167091
HCC	chr20	2403590	343641	TGM6	+	-22682	51846	-2.8119313695804578	-0.9700440312834963	9.965184990872842	0.007847832279358142
HCC	chr5	178429369	91522	COL23A1	-	-161186	352940	-1.6036466125928506	-0.5718343762019442	9.965138840481448	0.00784796997863151
HCC	chr10	46556102	9721	GPRIN2	-	31	12098	1.3709726885378746	0.6720521003639095	9.965116233924277	0.007848007321615474
HCC	chr16	701881	146330	FBXL16	-	-3944	13326	-1.4593697874092126	0.04043477692015444	9.964990553023735	0.007848432356075309
HCC	chr19	16732803	284434	NWD1	+	-1611	86772	-1.9358458800565275	-0.8402234152510322	9.964988833162302	0.007848432356075309
HCC	chr19	31165104	107985312	LINC01791	+	2406	40154	-1.7459289379748086	-0.3656896999488567	9.964965885348526	0.007848471157429305
HCC	chr17	36464892	100510707	TBC1D3J	-	7358	7815	1.8847230630091267	-0.2639700410291942	9.96489957214245	0.007848694824158996
HCC	chrX	70062673	139562	OTUD6A	+	-182	1689	-2.4218543127659315	-0.7604107980166839	9.964783842044518	0.007849129171312703
HCC	chr20	30921636	245929	DEFB115	+	336028	1969	-1.8033671606997117	-0.18087106901279007	9.964740832065658	0.007849253508426525
HCC	chr8	142634953	101928087	LOC101928087	+	3643	2050	-2.65114912216274	-0.045802966472542596	9.964404711418688	0.007850627591836235
HCC	chr1	109250587	1952	CELSR2	+	-568	25738	-1.780888930899104	-0.6252254329731846	9.964316617083924	0.007850944202429712
HCC	chr6	33765969	117283	IP6K3	-	18984	25320	-2.101949418998101	-0.9386147517299239	9.964297417397326	0.007850967036329388
HCC	chr5	1244768	348932	SLC6A18	+	-19413	20835	-1.616986271661092	0.4274586687396191	9.964103489543895	0.007851734994857758
HCC	chr1	166989267	84944	MAEL	+	-178	33124	-2.1855004057731104	-0.26161160205018646	9.964085378165919	0.007851753190766043
HCC	chr11	1748635	402778	IFITM10	-	-1959	18185	1.8545755604307663	-0.4536477657313557	9.964051585675612	0.007851838262730261
HCC	chr15	90388382	8826	IQGAP1	+	-141	114003	-2.462434794843148	-0.18395347100397064	9.963970224419445	0.0078521262093576
HCC	chr22	29470514	4744	NEFH	+	9678	11097	1.7587775883989187	0.014925627666118645	9.963753082817554	0.007852993299664324
HCC	chr11	47588385	399888	FAM180B	+	-1707	2517	-1.8633020680545451	-0.836258736834695	9.963688164563706	0.007853187717582292
HCC	chr16	87692959	54758	KLHDC4	-	-73033	58181	-1.7198533111598568	-0.9498617152839429	9.963667906127945	0.007853187717582292
HCC	chr4	2041023	401115	C4orf48	+	970	1978	1.7685342212156017	-0.28575150435372126	9.963665970377605	0.007853187717582292
HCC	chr18	79789997	26251	KCNG2	+	73671	36149	-1.9360765411330148	-0.008478106101369334	9.96352706640586	0.007853721177380098
HCC	chr22	45582332	100506737	LINC01589	-	-23315	1216	-1.7907958376809634	-0.8190380643047028	9.963361679577119	0.007854323486290924
HCC	chr9	38044196	6461	SHB	-	-25017	153316	1.902027770956721	-0.8707859374656279	9.963358188752665	0.007854323486290924
HCC	chr16	88436997	84627	ZNF469	+	-9526	13287	-2.1429544352400263	-0.6311687192174525	9.963344084222868	0.007854324599367834
HCC	chr19	49699267	126129	CPT1C	+	-8159	22624	-1.947557133320893	-0.6391381277669966	9.963045100398716	0.007855541134981488
HCC	chr4	155376583	79884	MAP9	-	-387	34311	2.109282676940987	-0.20922987242123461	9.963004090020235	0.007855657051472157
HCC	chr9	132587272	56751	BARHL1	+	-4666	7648	1.8581060799473068	-0.14011912050563682	9.96289213915614	0.007856075672643818
HCC	chr19	18433334	51477	ISYNA1	-	-3975	2922	1.8252684930260423	-0.47152686931270943	9.962845709191022	0.00785621472426445
HCC	chr11	71565609	387273	KRTAP5-10	+	-46	1058	-1.7516829339889906	-0.14608166545457446	9.9628246244448	0.007856245625756384
HCC	chr7	55342629	55915	LANCL2	+	22819	68295	-1.855601380731055	-0.31793320967194566	9.962786319900637	0.007856350008271677
HCC	chr5	131635503	51735	RAPGEF6	-	267	199413	1.8072684004092565	-0.0598024886622111	9.962541882449827	0.007857334070441077
HCC	chr7	27491594	790953	TSL	+	124380	11519	-2.102054467784518	-0.4599452546723058	9.962513153815195	0.00785739760041366
HCC	chr11	74466815	10008	KCNE3	-	-740	12715	-1.8548553427554308	-0.3344430372695674	9.96244134077049	0.007857645010912764
HCC	chr11	48243189	119764	OR4X2	+	1915	912	-1.6016991353263714	-0.4000819113446184	9.962355540497327	0.007857932351536596
HCC	chr19	1440170	6209	RPS15	+	-1745	2073	-1.7023889160431427	0.06050962106835652	9.96234633180994	0.007857932351536596
HCC	chr8	143933266	5339	PLEC	-	-6324	24444	1.6114784860274016	0.06830723768850618	9.96202889920147	0.00785917268568977
HCC	chr7	376811	442497	LOC442497	+	2614	3455	-1.988771587023972	-0.17596222119703175	9.962028064967669	0.00785917268568977
HCC	chr5	176151277	100507387	LOC100507387	+	-31728	5617	-2.2989054462897776	-0.5897239164420953	9.961896126277736	0.00785963699985526
HCC	chr20	17826466	140836	BANF2	+	-126518	35925	-1.6758922282545055	-0.47390467108192863	9.961891614610337	0.00785963699985526
HCC	chr5	1620256	728613	LOC728613	-	-13749	36449	-2.1366723061308055	-0.9320743510265407	9.961833523430194	0.007859825904482236
HCC	chr21	44697332	386685	KRTAP10-12	+	-160	873	-1.6143736837190494	-0.6648510408529185	9.96167986033839	0.007860422845138151
HCC	chr7	33304457	27241	BBS9	+	-174917	507375	-2.785741914439266	-0.9152356764222863	9.961656678311968	0.007860462724018923
HCC	chr1	22756358	100616391	MIR4684	+	-36841	82	-1.7828247366681163	-0.3024818907691014	9.96157645319883	0.007860731994995696
HCC	chr12	48004537	1280	COL2A1	-	35	31538	2.7859729080141387	-0.47347494361420583	9.961565927996993	0.007860731994995696
HCC	chr14	74214147	338917	VSX2	+	25325	23267	-1.9804191623932512	-0.5592168443573525	9.961343687241246	0.00786162183777466
HCC	chr11	60934532	54972	TMEM132A	+	-10091	12719	-2.17103500977292	-0.5334791197572719	9.961323162988798	0.007861650375647483
HCC	chr7	648003	101926963	LOC101926963	+	-44605	5105	-2.2886384499411023	-0.49463524458722846	9.961058580065377	0.007862721155169049
HCC	chr6	168229452	105378137	LOC105378137	-	2935	1237	-2.1163215983041335	0.2090617051806307	9.961006870518602	0.007862882884018116
HCC	chr14	105156764	102465458	MIR6765	-	5900	87	-2.48790124755922	-0.4842004576170639	9.960982063927958	0.007862929717234719
HCC	chr12	74171749	100507377	LOC100507377	-	-120882	159456	-1.9805231026819448	-0.6106132340836603	9.960893790871488	0.00786324761368099
HCC	chr18	14997541	101927642	LINC01444	-	27073	862	-2.131848840554401	-0.38479288515434645	9.960737393855801	0.007863856500572915
HCC	chr3	126416089	348807	CFAP100	+	-21150	41617	-1.5639812151243302	-0.44081673380309233	9.960674533361058	0.007864065885975616
HCC	chr20	61253087	1002	CDH4	+	-661	688192	2.214698334360138	-0.07545986102594564	9.960472564397463	0.007864842454785024
HCC	chr11	69818803	2248	FGF3	-	-621	9457	1.7212397170884932	-0.0846886565848746	9.96046505876948	0.007864842454785024
HCC	chr12	132386505	101928416	LOC101928416	+	-56655	1726	-1.6660676019673728	-0.7642665907230346	9.960309379357753	0.007865448403185923
HCC	chr17	50468635	1101	CHAD	-	-231	4375	1.5300640806908952	-0.46525574130461617	9.960239279011642	0.007865688764869073
HCC	chr16	180765	3049	HBQ1	+	-431	846	2.4591193676938645	-0.21525734908868355	9.960168959442953	0.007865927439004779
HCC	chr1	203076476	4656	MYOG	-	-9562	2910	-1.6369864438671258	0.7882150265107271	9.960155735731668	0.007865927439004779
HCC	chr1	53693657	148979	GLIS1	-	-40547	227972	-1.547139151062936	-0.37697867788781514	9.960097619333734	0.007866116614043645
HCC	chr16	88498620	100847057	MIR5189	+	-29702	114	1.9813877383183234	-0.5321384363902875	9.959814998403232	0.007867265097849692
HCC	chr20	64058891	6919	TCEA2	+	-1919	15376	-1.7116020563081438	-0.7190297851283013	9.959680906928511	0.007867778981403974
HCC	chr8	142924132	1585	CYP11B2	-	6289	7285	-1.5076445468190236	0.31823757287006876	9.959527953910083	0.007868373510611532
HCC	chr14	38255480	161198	CLEC14A	-	-890	2371	1.7442395304370786	-0.18977169350599746	9.959206238717933	0.007869689439873461
HCC	chr17	49220365	2793	GNGT2	-	9791	4341	-1.838025631758891	-0.7224947139646689	9.958997401010585	0.007870523022091997
HCC	chr22	38866525	23466	CBX6	-	-5809	10908	-2.332811506279567	-0.6721298198683846	9.958838880020927	0.00787114156828884
HCC	chr21	45018446	378825	PICSAR	-	13719	5520	2.0950609888260883	-0.4378060244234729	9.95880265921626	0.007871237260431643
HCC	chr19	46649210	147906	DACT3	-	-5447	7094	1.8255055079521172	-0.7926054774145489	9.95875012216289	0.007871402714432662
HCC	chr20	63784897	140685	ZBTB46	-	-20606	61836	-2.328919303180148	-0.6529988623237797	9.958629177804909	0.007871860661318012
HCC	chr17	82239996	102465472	MIR6787	+	-3328	61	2.0033634280054784	-0.6012572954199539	9.958609401121564	0.007871886051814695
HCC	chr19	19627865	9170	LPAR2	-	-365	4575	1.9145011535234646	-0.7310113106703732	9.958413043388546	0.007872666505809103
HCC	chr6	44276174	441151	TMEM151B	+	-5431	8703	1.9625225000165578	-0.3602765292089891	9.958380881156792	0.007872741396422278
HCC	chr15	51192945	100616369	MIR4713	+	49245	75	-2.258947458839828	-0.285232892662627	9.958367853819837	0.007872741396422278
HCC	chr1	166921322	117143	TADA1	-	44905	19906	1.8441057935836207	0.012407012294491506	9.958268689038036	0.00787310628466333
HCC	chr11	32434960	51352	WT1-AS	+	558	23252	1.9674429477817514	-0.6186910337587922	9.958203147518581	0.007873327396435176
HCC	chr16	86343562	732275	LINC00917	-	-2117	13830	-1.7096215526751009	-0.14382157311935578	9.957631071156847	0.007875715118828784
HCC	chr4	3538423	4043	LRPAP1	-	5926	28901	-1.9447106914739252	-0.7747066649740302	9.957370072623526	0.007876772520550003
HCC	chr12	112536488	22895	RPH3A	+	38609	323783	-1.856410975108177	-0.6789272948804207	9.957351859173542	0.007876791242912604
HCC	chr5	77180256	8622	PDE8B	+	1	247999	2.2849104156042324	0.2464780346301519	9.957279789131846	0.007877040394852087
HCC	chr15	27541316	101928869	GABRG3-AS1	-	379997	3585	-1.8486103047029856	-0.8229869323564548	9.957252686327294	0.007877097153248653
HCC	chr1	12167367	7133	TNFRSF1B	+	-364	42218	3.0567579061045507	0.012851897296775671	9.957080173982115	0.007877776100405477
HCC	chr1	156751884	3068	HDGF	-	133	9645	-1.6932692216635268	0.20856792982828243	9.95642654939543	0.007880514256883022
HCC	chr6	69796530	55788	LMBRD1	-	-627	121409	-2.552814168534561	-0.38993638943242603	9.95632487973715	0.007880831503781683
HCC	chr5	104223678	83594	NUDT12	-	660877	13947	-2.2107710384791006	-1.0254297622908235	9.956324763517642	0.007880831503781683
HCC	chr1	41375791	101929901	LOC101929901	-	122	666	-1.9891233723212551	-0.21382283333717486	9.956172275560562	0.007881374012803503
HCC	chr8	41650102	157848	NKX6-3	-	2743	2182	-1.949259371575435	-0.11908350499725252	9.956170361534888	0.007881374012803503
HCC	chr1	37761714	284656	EPHA10	-	-3438	49179	-1.7801918054889492	-0.8885077618708493	9.956149184678182	0.007881405437209879
HCC	chr22	47189613	339685	LOC339685	+	155958	27971	-1.6912154432409687	-0.573311684580393	9.9561016690541	0.007881549620700763
HCC	chr10	14330123	55691	FRMD4A	-	-761	247938	-1.6412940604188824	-0.15695909124908075	9.956031481504617	0.007881790870897947
HCC	chr15	66622379	102723165	LINC01169	+	-40189	103609	1.9629439646882703	-0.6597398540651804	9.955891024688619	0.007882332984482373
HCC	chr22	44624916	414351	LINC00229	-	-503	19092	-1.4815397976430735	-0.40951012884299987	9.95573423904002	0.007882939985620029
HCC	chr2	219552695	100423039	MIR3132	-	3548	75	2.8163887085184984	-0.0710320205761002	9.955721586875711	0.007882939985620029
HCC	chr2	10935581	3754	KCNF1	+	-23644	2289	-1.6437988452441155	0.12600384424175554	9.95568306027726	0.007883045709448134
HCC	chr21	14076241	391267	ANKRD20A11P	-	95797	36669	-2.026508285064278	-1.0195185001222884	9.955642276528593	0.007883161100306967
HCC	chr20	3083116	551	AVP	-	-1608	2169	2.644320229146863	-0.15805574905591113	9.955581918029026	0.007883360314236636
HCC	chr7	56359310	650226	LOC650226	-	-89065	24672	-1.8772898673138037	-0.9995391076809929	9.955297260478844	0.00788452009207508
HCC	chr5	175033108	441116	LINC01951	-	37377	76650	-2.1733565684604117	-0.6459710307074543	9.955282973743657	0.007884522025276413
HCC	chr19	58002411	80095	ZNF606	-	-416	25775	2.484253574817429	-0.2775720752069781	9.955238662153349	0.007884652549140838
HCC	chr3	183253952	84002	B3GNT5	+	-708	20148	2.8507991946116995	0.5248842459659381	9.95511689701673	0.007885114808507466
HCC	chr11	93543314	56935	SMCO4	-	-66	64908	-2.1439248558707633	-0.20079703868952142	9.954992623125325	0.007885587841717305
HCC	chr7	19116662	7291	TWIST1	-	-1010	2205	1.9328266701329055	0.2859872715921917	9.954930237884895	0.00788579580228124
HCC	chr1	244379174	200159	C1orf100	+	-26539	36452	-1.7618072492970418	-0.5300492092744691	9.95468114177465	0.00788680359953916
HCC	chr10	38450891	399744	LINC00999	+	-22745	24008	-2.2487737078132146	0.4252334963757784	9.954637420814393	0.007886931633896217
HCC	chr2	61538861	7514	XPO1	-	578	60350	3.2525256139049583	0.06222983222322737	9.954587529984195	0.007887086103555188
HCC	chr16	86510663	2294	FOXF1	+	-136	3938	1.7811646040700844	-0.03567118790065999	9.954516463931476	0.007887331297327944
HCC	chr7	44104362	165	AEBP1	+	-1	10205	2.0039832004928293	-1.0125094346014003	9.954461946074858	0.00788750559989693
HCC	chr5	1257486	348932	SLC6A18	+	-32131	20835	-1.8020540096818025	0.22787816524607787	9.954253761332673	0.00788828225827387
HCC	chr11	107992720	8065	CUL5	+	16013	99044	-1.7484091608837138	-0.825765787067048	9.954240250671745	0.00788828225827387
HCC	chr2	127631693	2840	GPR17	+	14171	6776	-1.5685824697826378	-0.5874223413142254	9.954239176963473	0.00788828225827387
HCC	chr20	64058851	6919	TCEA2	+	-1879	15376	-1.7284675439609825	-0.3266435847858572	9.954208879381554	0.007888352802714178
HCC	chr17	64976541	201283	AMZ2P1	-	956	9036	-1.83696050160214	-1.0077533800065201	9.954140266049286	0.007888529837378113
HCC	chr9	133226455	29989	OBP2B	-	17205	3972	-1.7203573232400358	-0.5623529230355848	9.954139896158473	0.007888529837378113
HCC	chr16	88148777	101928880	LINC02182	+	45504	937	-1.9160434535519175	-0.3891810473116542	9.953621628944575	0.00789069161894607
HCC	chr5	1413839	6531	SLC6A3	-	-31589	52639	-1.64123486698916	0.1895325110206936	9.9535836951951	0.007890769337396832
HCC	chr1	41381689	101929901	LOC101929901	-	6020	666	1.7462432337574623	0.10003831823363254	9.953575829884706	0.007890769337396832
HCC	chr15	45129092	90527	DUOXA1	-	-769	12496	1.666861918529611	-0.4714442920420498	9.953486596309261	0.007891092525233153
HCC	chr6	40671196	57497	LRFN2	-	83732	195831	-2.373424257789429	-0.6979240927599324	9.953071074999706	0.007892814503415434
HCC	chr16	84884236	83716	CRISPLD2	+	-64255	89530	-2.063788194588738	-1.0544987145714793	9.952811781056184	0.007893866945996583
HCC	chr13	32311383	646799	ZAR1L	-	-571	8184	-2.265959035441068	-0.6446136306147964	9.952796465932927	0.007893873302002264
HCC	chr14	91396615	440193	CCDC88C	-	-21229	146522	-2.0207732705272115	-0.4374010372041482	9.952587397831103	0.007894710498797171
HCC	chr2	130288588	84317	CCDC115	-	-53520	4176	-1.7867916776134702	0.05299664854650758	9.951771039735576	0.007898078164607455
HCC	chr5	1279415	7015	TERT	-	-15632	41876	-2.307939479390884	-0.297402679601124	9.951759621672181	0.007898078164607455
HCC	chr17	1921318	6117	RPA1	+	-91347	69584	-2.164395140200789	-0.9248271947943175	9.951759465890966	0.007898078164607455
HCC	chr2	240235639	150677	OTOS	-	94983	1628	-2.0938349623670027	-0.9704767207852537	9.951746936136082	0.007898078164607455
HCC	chr11	75668690	4135	MAP6	-	256	81517	1.8030700366112913	-0.2626011397682534	9.951511614713247	0.007899028461809069
HCC	chr1	175505398	7143	TNR	-	-238218	420818	1.5220796007783617	-0.17634047466373082	9.95142625720569	0.007899335366038755
HCC	chr5	179361342	9509	ADAMTS2	-	15912	194751	-1.6200648742927752	-0.7751246141853013	9.951015866629795	0.007901037152900636
HCC	chr1	27502934	10163	WASF2	-	12747	85962	-2.2806775090843407	-1.1769474263624808	9.950971050690875	0.007901115863845341
HCC	chr8	101339778	83955	NACAP1	+	29115	703	-2.8991826917771886	-0.6539771426752352	9.950969863814109	0.007901115863845341
HCC	chr9	135680501	392399	LCN9	+	-17179	2588	-1.6949657040660506	-1.320630104034311	9.950926938712982	0.007901240731694301
HCC	chr17	82030748	5881	RAC3	+	908	2549	2.566108302197731	0.6058943912098359	9.950912403575018	0.007901243752188114
HCC	chr10	101284454	101927419	LOC101927419	-	20904	10730	1.8735294123655937	-0.04658066463894704	9.95087616960781	0.007901339904467139
HCC	chr1	20211139	101928017	UBXN10-AS1	-	24653	2244	-1.5952815432543763	0.05282466084355671	9.950801261594485	0.007901602052149945
HCC	chr17	61405271	6909	TBX2	+	-5375	9571	1.8890152307358181	-0.6583878065798155	9.950666422591212	0.007902121455951932
HCC	chr5	2748847	153572	IRX2	-	-2808	5491	1.4976344614332533	0.12280739784290894	9.950519495777868	0.00790269278489967
HCC	chr11	6630117	1200	TPP1	-	10656	6696	1.7932117313847522	-0.9551801351846735	9.950451929734584	0.007902923461231968
HCC	chr19	53103346	90338	ZNF160	-	-88	36821	2.7981612445864035	-0.15865940240469456	9.95033704226065	0.007903357299563847
HCC	chr3	48990430	54681	P4HTM	+	-522	17241	3.557674593989793	0.005623620509184951	9.950223203605134	0.00790378665958766
HCC	chr16	1907169	64711	HS3ST6	-	-11154	6860	-1.5778030578304523	-0.37757392498168096	9.950144941222995	0.007904063294657735
HCC	chr19	4217302	10148	EBI3	+	12241	7985	-2.1691634787337133	-0.2653852093141616	9.950101009115343	0.007904192538298662
HCC	chr1	155689022	55249	YY1AP1	-	-6	29587	2.849957720989465	-0.07167004786086363	9.95006055124724	0.007904304899898374
HCC	chr6	54846750	222584	FAM83B	+	21	98329	1.8980095994793929	-0.017497516043999437	9.950047179311618	0.007904304899898374
HCC	chr17	35119628	5892	RAD51D	-	-241	20077	-2.902921099557993	-0.23362114705956608	9.949897784967147	0.007904886988554667
HCC	chr2	113235425	654433	PAX8-AS1	+	102	5316	1.565902956903493	-0.1836069291715184	9.949674958232187	0.007905750895174573
HCC	chr9	132581900	56751	BARHL1	+	706	7648	2.0502083979315424	0.10169800382172359	9.949668946200475	0.007905750895174573
HCC	chr1	155989068	9181	ARHGEF2	-	9508	32722	-1.7082726111213418	-0.1796234660115041	9.949615060982914	0.007905906143804852
HCC	chr3	187613606	6750	SST	-	-56807	1508	-2.002104394341785	-0.37464978287658496	9.949605136327818	0.007905906143804852
HCC	chr19	52962861	125893	ZNF816	-	-50	13533	2.5804478370566715	0.41116142315607734	9.949586960874772	0.00790592480776022
HCC	chr8	143394326	104326051	MAFA-AS1	+	23353	1472	-1.8792226950904232	-0.9419364410213293	9.949562231613662	0.007905971618013713
HCC	chr10	102398177	4791	NFKB2	+	-2581	6934	-2.1970424252265968	-0.4028303030584314	9.949163274046235	0.007907617657744342
HCC	chr22	48576866	25817	FAM19A5	+	-560	175630	2.6827306005532314	-0.32921448780772566	9.949151330541717	0.007907617657744342
HCC	chr22	26320407	57168	ASPHD2	+	108907	15699	-1.557953302749066	-0.577081219646631	9.94896241392226	0.007908369780328996
HCC	chr14	24051826	90668	CARMIL3	+	171	17732	-1.7680476495515565	-0.5984910732308466	9.948775812095368	0.00790911203090712
HCC	chr7	101163819	7425	VGF	-	-1752	3063	2.5932876202951727	-0.5030432303111739	9.948577920432157	0.007909902862043629
HCC	chr17	81393955	57597	BAHCC1	+	5766	66612	-3.179856996664053	-0.397792979088467	9.948542055159516	0.007909997548320466
HCC	chr2	202034629	8324	FZD7	+	-42	3851	2.5555224612246334	-0.8010837790170091	9.948436749271082	0.007910390617802871
HCC	chr3	158103081	6474	SHOX2	-	-3082	10153	1.8657187920829998	-0.8475794798118904	9.948390166054793	0.007910531366815514
HCC	chr9	136659121	51162	EGFL7	+	-265	13823	-1.5575852463580209	-0.3095378669395986	9.94836915473677	0.00791056223283428
HCC	chr15	34494938	100302160	MIR1233-1	-	-33433	82	1.82063059382864	-0.5050937931279594	9.948169284157743	0.007911361718129752
HCC	chr6	106815789	100422737	LINC02532	-	28248	70090	-2.5601005484568424	-0.7855322120652702	9.94788976954883	0.007912503602615237
HCC	chr8	31033250	7486	WRN	+	12	142610	3.9397615641812775	-0.5125204714568692	9.947825978272924	0.007912718356779315
HCC	chr4	1722553	10460	TACC3	+	-1063	23689	-1.8195037612413523	0.03754846528037541	9.947789875778376	0.00791281410036438
HCC	chr22	27799329	4330	MN1	-	-2169	53222	1.9236404457388228	-0.1547982905827981	9.947527946713791	0.007913834614908112
HCC	chr1	9731242	5293	PIK3CD	+	-39775	37456	-1.8598843196754609	-0.28684777229136543	9.94752481585941	0.007913834614908112
HCC	chr14	19098969	106480334	BMS1P22	-	649	15187	-1.3668013707263873	1.219749489323237	9.947411170802773	0.007914230321937936
HCC	chr13	18194595	26080	FAM230C	+	702	36720	-1.8284839813532223	-0.08795146103711432	9.947405115100189	0.007914230321937936
HCC	chr3	143119920	9435	CHST2	+	-144	4239	2.359367388233576	-0.22156604705275146	9.947374291456171	0.007914303391794063
HCC	chr8	125401959	10221	TRIB1	+	28362	8085	-1.5457599172862466	-0.06532362489393265	9.947314157398853	0.007914502475500783
HCC	chr2	14069	642273	FAM110C	-	-32519	7775	-1.7562975406190477	-0.5207973243342264	9.947195697374092	0.007914952334961069
HCC	chr1	156115103	4000	LMNA	+	-433	23197	-2.4586644756330234	-0.05146802618176648	9.946960032063497	0.007915906193754901
HCC	chr8	142464770	575	ADGRB1	+	-754	80992	-1.8252366821599177	-0.32233582257304555	9.946935426494946	0.007915952543014367
HCC	chr11	636968	1815	DRD4	+	337	3401	2.0654660638780418	-1.1298755389581878	9.946415853075301	0.007918127597400428
HCC	chr10	129959042	253738	EBF3	-	-4785	128596	1.5709662477451283	0.46177648857145065	9.946372719438138	0.007918253656225512
HCC	chr11	1748608	402778	IFITM10	-	-1986	18185	1.8678548887487072	-0.17696557567245713	9.946148307063325	0.00791915093870448
HCC	chr8	19856417	55174	INTS10	+	-39268	34935	-2.112601069651611	-0.7975891768218878	9.946136473648743	0.00791915093870448
HCC	chr6	163343762	401282	DKFZp451B082	-	-3271	8692	1.814334400602375	-0.5278881512128258	9.946029035316585	0.007919553653567162
HCC	chr19	6758418	10045	SH2D3A	-	-9094	15351	-2.2296577682011622	-1.199992111147998	9.945871270893818	0.00792017290995743
HCC	chr21	41379682	4600	MX2	+	-17659	46920	-2.120406962665348	0.01708384844619563	9.945846657112192	0.007920177168463714
HCC	chr14	92687285	5641	LGMN	-	-61417	44896	1.6874392055136231	-0.7558118857933648	9.9458426291866	0.007920177168463714
HCC	chr16	89918752	4157	MC1R	+	-873	3099	-2.4421389367911894	-0.9035886538967685	9.94572587908257	0.007920620003477036
HCC	chr14	106839198	100847062	MIR5195	-	-11801	115	-1.8698758193329335	-0.3985536335934885	9.945651982727846	0.007920878471019615
HCC	chr12	113569930	64211	LHX5	-	97858	9184	-1.6092798470003349	-0.29810813473271564	9.9456024418621	0.00792103214815015
HCC	chr22	19765955	6899	TBX1	+	-9252	10630	2.1273122963719238	-0.15987357729474316	9.945442415560265	0.007921661258245016
HCC	chr11	1748636	402778	IFITM10	-	-1958	18185	1.7453062937448667	-0.19473692250083113	9.945317632277607	0.007922082197306966
HCC	chr10	19714358	101928834	LOC101928834	-	-14192	18216	-1.9303772180434768	-0.19937585455923043	9.945316948235913	0.007922082197306966
HCC	chr15	74417620	102465530	MIR6881	-	6188	76	-1.9983829028843618	0.019065911942200392	9.945278538132989	0.00792218799849637
HCC	chr12	56651808	506	ATP5F1B	-	5740	7894	-2.393885467279795	-0.9864691693264719	9.94525663534413	0.007922222761419644
HCC	chr2	231590225	165100	TEX44	+	2639	1420	-2.141269719671034	-1.5724837768321047	9.945051096261246	0.00792301143387944
HCC	chr18	13818279	4161	MC5R	+	7265	1319	-1.59823321823258	-0.03419661292117144	9.945045733477308	0.00792301143387944
HCC	chr20	50153979	387522	TMEM189-UBE2V1	-	181	72675	1.587495342440646	-0.06692423422947517	9.945028434796537	0.007923026385891764
HCC	chr5	115296538	153733	CCDC112	-	-223	29574	2.7194065791949615	0.06361622198441373	9.944999953021096	0.007923089470461756
HCC	chr1	228375133	102465444	MIR6742	-	-21976	62	-1.8709563750495106	-0.010786278661618874	9.94491972720963	0.007923375268168019
HCC	chr17	63496985	1636	ACE	+	-12168	13564	-2.209816740879222	-0.37991745205501276	9.94484849052882	0.007923622384721628
HCC	chr16	1195015	25823	TPSG1	-	-30239	3604	-1.6653996411002052	0.23865570435953906	9.944822885319326	0.007923673093809307
HCC	chr4	48491195	326340	ZAR1	+	-943	4138	1.5238306622648785	-0.3842145930211646	9.944759289656762	0.007923887330251032
HCC	chr17	50561711	253962	CACNA1G-AS1	-	-397	5902	1.9238973542899531	-0.38350627658323055	9.944672745162912	0.007924187175653756
HCC	chr5	3595335	79192	IRX1	+	719	5350	1.748840671405776	0.16373342118271317	9.944661983762686	0.007924187175653756
HCC	chr16	11915643	2935	GSPT1	-	-325	47841	-2.3601148375341134	-0.019093139841380297	9.944644568067922	0.007924202637363665
HCC	chr18	8706721	100287082	GACAT2	-	-900	11766	2.1762175294684534	-0.11769543621940959	9.944537719294296	0.00792460308630451
HCC	chr19	46022941	8993	PGLYRP1	-	-357	4144	-2.274179057216839	0.009253415272943653	9.944352834910227	0.007925339512515107
HCC	chr8	42255031	101929897	LOC101929897	-	-15930	15641	-2.1946723342885646	-1.2882153509626728	9.944096867275107	0.0079263820752209415
HCC	chr9	129488821	100506190	LINC00963	+	-161	25030	0.7495433310053708	0.21005312404262522	9.943980541174518	0.00792682344739805
HCC	chr18	46756626	29906	ST8SIA5	-	-543	78052	1.7498623852710948	-0.7617120177136563	9.943947934794835	0.007926904329494533
HCC	chr2	231666986	5757	PTMA	+	41539	5016	1.8643064258764457	-0.4281086827909556	9.943840492567332	0.007927307475076395
HCC	chr22	48534665	284933	LOC284933	-	-12722	8488	-1.5271665875621874	-0.5038131664693491	9.943702610971457	0.007927792706714324
HCC	chr15	22840187	81614	NIPA2	+	-1546	29744	-1.852073193553386	-0.2294164342349775	9.94370017181572	0.007927792706714324
HCC	chr3	50322446	8692	HYAL2	-	-404	5061	1.4659182432168814	-0.0028182678787708327	9.94368348207636	0.007927805053578301
HCC	chr19	55732585	338321	NLRP9	-	-5817	29971	-1.5990770834462567	-0.7947508095131898	9.943293744618337	0.007929424142501008
HCC	chr5	6604618	255167	LINC01018	+	-21342	5225	1.7947836738313199	-0.7407621991106357	9.94321117671818	0.007929720269413696
HCC	chr20	61965814	100302168	MIR1257	-	12152	117	1.8126545895822854	-0.8166904302729503	9.9431596289974	0.007929882779333824
HCC	chr16	67166871	3299	HSF4	+	-3486	6561	-1.7557653897643297	-0.38130138709706723	9.943076595307268	0.007930180931194129
HCC	chr2	225042710	55619	DOCK10	-	97	277524	3.567159579717534	-0.13046672451325142	9.942901029690251	0.007930877741076214
HCC	chr17	83205163	388574	RPL23AP87	+	21734	13908	-2.208937505398582	0.48567992738836846	9.942852967688324	0.007931025258685494
HCC	chr1	207053327	5208	PFKFB2	+	-52	27749	3.1678159256585086	-0.6584994982926273	9.942812812712042	0.00793113871241538
HCC	chr11	73957794	374407	DNAJB13	+	-7475	19969	-1.8444123681478464	-0.839558065415228	9.942622336095333	0.007931827444224895
HCC	chr11	64292404	50801	KCNK4	+	-394	8022	-2.45992394435907	-0.659199254942905	9.942616914906456	0.007931827444224895
HCC	chr1	2377978	79906	MORN1	-	-13773	70499	-1.982219426761293	-0.2103019733363475	9.942611498642044	0.007931827444224895
HCC	chr8	80619767	65986	ZBTB10	+	-133554	40053	-2.562154572550929	-1.0722845914350376	9.942566886223197	0.007931960118204323
HCC	chr1	9689978	5293	PIK3CD	+	-433	39378	2.5765284922727902	-0.7694977868917912	9.942241998041936	0.00793330059138199
HCC	chr18	33570344	80816	ASXL3	+	8233	172618	-1.9579472274798244	-1.0374485720059687	9.941989752035362	0.00793432818525171
HCC	chr7	153888352	1804	DPP6	+	-1255	1007194	1.9045823632228673	0.30631646703355514	9.941958845610664	0.007934401826708381
HCC	chr11	11332759	283106	CSNK2A3	-	-20598	1416	-2.3004321682053988	-0.9698265373118831	9.9418153499333	0.007934960777234037
HCC	chr20	30281241	400841	LINC01597	-	-5296	7632	-2.076097162245212	0.02527385982629232	9.941752700821915	0.007935171256931476
HCC	chr14	56119076	57161	PELI2	+	-701	182939	3.1841747557849085	-0.6030923593650291	9.941624683125369	0.007935663538377878
HCC	chr17	63972901	6329	SCN4A	-	-17	34365	-2.0133692602192577	-0.6347953150579588	9.94153118338643	0.007936007038186588
HCC	chr7	27184504	3207	HOXA11	-	-712	4060	2.0384234148839235	0.6308629548443541	9.941446063896613	0.007936314423654727
HCC	chr10	85141408	101929624	LINC01519	-	-57497	5485	-2.2130830460629705	-0.19133058999553196	9.94130727905042	0.007936853202120215
HCC	chr9	88388480	10927	SPIN1	+	-98	90326	1.0559056905901492	-0.416494246199002	9.94124607275339	0.007937057514209369
HCC	chr5	14664341	90268	OTULIN	+	304	35206	0.9493386473076717	0.07051883045181538	9.94097182862555	0.00793818046911136
HCC	chr3	114152591	1814	DRD3	-	-26185	50125	-2.548687222555028	0.40727615167145026	9.940466319369392	0.007940301085214242
HCC	chr4	1599187	152877	FAM53A	-	-84804	44111	-2.040111766292728	-0.6017800760060955	9.940231010897072	0.00794125653503649
HCC	chr2	120867581	2736	GLI2	+	-70290	195363	-2.192030954621222	-0.5616486176165614	9.939782488015538	0.007943132081545626
HCC	chr2	8020581	339788	LINC00298	-	43767	54390	-2.3336948163784843	-0.7011072382012109	9.939696144011066	0.00794344503472254
HCC	chr19	5912596	828	CAPS	+	1048	2568	-2.115515668469193	-0.9970140000373184	9.939349194931538	0.00794488269878856
HCC	chr11	75667617	4135	MAP6	-	-817	65575	3.0025621586702025	-0.2223775167764426	9.939301876779233	0.00794497879195598
HCC	chr4	4859542	4487	MSX1	+	123	4269	3.7850884760561065	-0.48261746301284464	9.939299292000925	0.00794497879195598
HCC	chr10	16520289	389941	C1QL3	-	-1716	8263	1.451309887346446	0.16672311083043553	9.93917295161678	0.007945464457363025
HCC	chr16	86508500	400550	FENDRR	-	-360	34336	1.8855910887919025	-0.6347220439041396	9.939048071164635	0.007945943851428883
HCC	chr11	67118422	22992	KDM2A	+	847	138811	2.023598075506515	-0.22087943777233235	9.938923046347595	0.007946423898547857
HCC	chr19	18501600	8178	ELL	-	-20527	79465	1.8975151867819804	-0.8972380029274118	9.938816246499357	0.0079468252962122
HCC	chr1	39088503	23499	MACF1	+	-4336	402972	-1.9640736685231577	-0.6753226872593282	9.938752165847283	0.007947042284682113
HCC	chr22	39388424	10454	TAB1	+	11330	37374	2.138470143845732	-0.2380637020119941	9.938628327104688	0.007947474708328434
HCC	chr2	237013794	93463	LOC93463	-	-42373	7569	-1.7815838458144084	-0.392981856789469	9.938624368828691	0.007947474708328434
HCC	chr15	101120525	22856	CHSY1	-	-131407	76210	-1.9215944892870305	0.04562889630341938	9.938610053174337	0.007947476854981171
HCC	chr1	2917024	140625	ACTRT2	+	104458	1422	-1.5311513389934568	-0.02335026128717187	9.938264000390785	0.007948911394741034
HCC	chr9	96021777	100188953	LINC00092	-	-34	2080	-2.742426565773858	-0.4337428485180827	9.938162102198831	0.007949291755262888
HCC	chr19	39191318	342897	NCCRP1	+	5646	4919	-1.7087400029648405	-0.731943941111486	9.938076018643983	0.007949603836877959
HCC	chr7	1587744	114796	PSMG3-AS1	+	-17671	19553	-2.1208640295895753	-0.5620385325945157	9.938018368090376	0.007949793135857058
HCC	chr1	43936350	9048	ARTN	+	-3030	3921	2.910594184095599	-0.6153117315882883	9.93800184881053	0.007949804802524546
HCC	chr19	45453123	2354	FOSB	+	14872	7185	-1.831640782732012	-0.6193511889022144	9.937943034442632	0.007949999133652423
HCC	chr5	157670944	11063	SOX30	-	-536	45802	2.88396940725551	-0.8513347146493191	9.937916481099816	0.007950054137350566
HCC	chr9	93185149	65268	WNK2	+	-219	134444	1.7592793312627988	-0.5115031079384813	9.937876370605252	0.007950156462516258
HCC	chr17	50172331	373861	HILS1	-	-145	1049	-1.6628230158852455	-1.0157815140889528	9.937865153735473	0.007950156462516258
HCC	chr10	132784993	84504	NKX6-2	-	-1040	1218	1.546187327702317	-0.8749917576936163	9.937607103491018	0.00795121136007938
HCC	chr8	22703883	1960	EGR3	-	10581	5642	1.6370890078799802	-0.614328867020243	9.937525685728417	0.00795150336734606
HCC	chr11	115153733	105369509	LOC105369509	+	179844	6863	-2.2179914222031405	-1.28356631590925	9.937491364130004	0.007951591940712332
HCC	chr1	65309835	9829	DNAJC6	+	-300	106335	2.519895476035922	0.06690367034570775	9.937468547557977	0.007951630816551598
HCC	chr7	2070396	109623488	SNORA114	-	-18656	141	-1.9537227267929544	-0.5077651106708622	9.937308529355391	0.007952262395187173
HCC	chr20	1002552	343637	RSPO4	-	288	43812	1.6015239151435594	-0.32945549821041115	9.937274555385866	0.00795230453290029
HCC	chr20	3076595	5020	OXT	+	-4975	898	-1.639217682645232	-0.8364528891447321	9.937271142075478	0.00795230453290029
HCC	chr17	68199402	440461	ARHGAP27P2	+	-742	1643	2.363363709854679	-0.41193946612089993	9.936892294994337	0.007953881667947237
HCC	chr8	53881826	8601	RGS20	+	-954	33051	2.600475463541033	-0.47733037921429194	9.936798077801676	0.007954229086668048
HCC	chr6	47309743	27242	TNFRSF21	-	-204	78421	2.928569286283808	0.1452204691804401	9.93663993360796	0.007954852778610898
HCC	chr6	42783206	401261	LOC401261	+	290	7828	-0.8095405462141657	0.02205480846319313	9.93652355048591	0.007955296036839922
HCC	chr1	52602510	2882	GPX7	+	-139	6681	2.420901924983077	0.4135416739232471	9.93628015463949	0.007956288290661041
HCC	chr12	30797819	100287314	LINC00941	+	-2138	7031	-1.8192305990127662	-0.5276102575302715	9.936185917298744	0.007956635905144928
HCC	chr8	1282163	286083	LOC286083	-	-20444	6574	-1.6751667438643203	-0.1946946502695322	9.936162174348162	0.007956678815336642
HCC	chr11	67049886	102465518	MIR6860	+	-4243	66	-2.13886676621155	-1.260543181103153	9.936100114820718	0.007956840572542619
HCC	chr1	2888004	100287898	TTC34	-	98339	148298	-1.568520073467901	-0.0014821111070623054	9.936097121541138	0.007956840572542619
HCC	chr6	169452877	7058	THBS2	-	198763	38335	-1.9394766604373772	-0.12949854397305158	9.936052924773556	0.007956971900361952
HCC	chr19	47720327	30846	EHD2	+	-6983	29791	-1.756685087795321	-0.9753648287057313	9.936023341281242	0.00795701702987351
HCC	chr3	53046607	51460	SFMBT1	-	534	142507	-2.4133169460394313	0.31078082529217654	9.936014853976694	0.00795701702987351
HCC	chr7	27108764	3199	HOXA2	-	5989	2422	1.9325721857958933	-0.8467732315865748	9.935873218667382	0.00795756958003667
HCC	chr1	3769851	388588	SMIM1	+	2910	3222	-1.7124336472198045	-0.08041344479263053	9.935661591741045	0.00795842477229544
HCC	chr12	127833635	400087	LINC02393	+	47982	17023	-1.7540872943349557	-0.41986928815970964	9.935312304551559	0.007959875319306382
HCC	chr2	242017467	285097	LOC285097	+	-16258	4803	-1.9120460024797363	-0.25144078204587583	9.935069242241951	0.007960866715740332
HCC	chr10	128210685	101927381	LINC01163	+	75265	31777	2.3601612641790606	0.13643482942564195	9.935011167000106	0.007961058137970394
HCC	chr8	144527981	441381	LRRC24	-	949	4656	-2.40933238874938	-0.805510578179328	9.934954953150282	0.007961241514740666
HCC	chr3	40387279	956	ENTPD3	+	-34	41382	1.9691971657840182	-0.024818498216442327	9.934805543723598	0.007961827991408973
HCC	chr9	137064958	89958	SAPCD2	-	-5618	8450	-1.9305726908915688	-0.43532694389853493	9.934745761481096	0.007962026822162151
HCC	chr19	55368304	3589	IL11	-	-2159	6082	-2.2181553551305346	-0.5690578537612193	9.934610333268168	0.007962552878771822
HCC	chr12	12795376	81575	APOLD1	+	-9769	5859	-2.3256597426843237	-0.8130185604076414	9.934585966930378	0.007962598525390318
HCC	chr19	14472697	5731	PTGER1	-	-2665	2897	2.0128992836954014	-0.8740329975057068	9.934413873775817	0.007963283238639875
HCC	chr17	76923910	105371899	LOC105371899	-	-45289	18726	-1.6082569331029455	-0.7543983304242394	9.934349694109027	0.007963501132772425
HCC	chr17	81739282	1468	SLC25A10	+	-27046	8781	-2.173651685257614	-0.7007575205336851	9.934212257625823	0.007964035979179525
HCC	chr6	37536514	100616413	MIR4462	-	-18908	57	1.5280583651371216	0.17986215609391973	9.934149415842395	0.007964248106571306
HCC	chr17	7740565	118432	RPL29P2	+	13755	649	-1.793841778573939	-0.8802697713335103	9.93406149271108	0.007964568763489513
HCC	chr6	42783675	401261	LOC401261	+	-179	7828	-2.904616552599544	-0.30923494877960145	9.933957938220624	0.007964957072120027
HCC	chr19	660383	55658	RNF126	-	-2850	15708	-1.8496864275824976	-0.2783605531357215	9.933931695030715	0.007965010857520353
HCC	chr14	37602093	319089	TTC6	+	-6894	247427	-1.8755760776102293	-0.6776950359125256	9.933868118200792	0.00796522619393833
HCC	chr19	54939280	199713	NLRP7	-	-8225	23997	-1.5381888818844562	-0.6037257628975276	9.933508293766053	0.007966723612755739
HCC	chr22	39297772	116938	SNORD83B	-	-16139	93	1.7151094714012112	-0.37395511083219424	9.93345024296832	0.007966915079521167
HCC	chr19	37469365	148268	ZNF570	+	206	19082	3.5094684964256655	-0.6116980462138971	9.933417886496986	0.007966977815247337
HCC	chr4	84483371	4825	NKX6-1	-	-14863	4952	1.4936087213621267	0.15856049686125143	9.933408122677537	0.007966977815247337
HCC	chr11	8936926	56673	C11orf16	-	3920	12931	-2.2198782913516726	-0.9429577895262335	9.933333349570042	0.007967241669444328
HCC	chr1	228212547	574407	OBSCN-AS1	-	-1108	10150	2.083723590316295	-0.6507650000272583	9.933302418984233	0.007967315762805063
HCC	chr1	1115284	54991	C1orf159	-	-1072	34539	1.8965390808009615	-0.034147238484652585	9.93316502759663	0.007967850679992818
HCC	chr17	27780980	4843	NOS2	-	-19549	43764	-2.0444552859322247	-0.9682659588788878	9.93304423047644	0.0079683137980618
HCC	chr11	69648428	595	CCND1	+	-7323	13370	-1.8521977829091667	-0.17429635992366974	9.932931821133046	0.007968720278678598
HCC	chr20	36864211	140710	SOGA1	-	527	86243	-2.735759223769413	0.23320684887075313	9.932922710386315	0.007968720278678598
HCC	chr10	128540506	101927381	LINC01163	+	-254556	31777	-1.828564876053935	-0.1357723143444772	9.932840508982444	0.007969016353914973
HCC	chr9	108854945	10880	ACTL7B	-	-1050	1407	-1.6977554024074795	-0.39212280399737665	9.932814589246163	0.007969068773108089
HCC	chr4	7333274	100616471	MIR4798	+	-22824	75	-1.7462344790576825	-0.8236272849329934	9.932677445241517	0.00796960274165003
HCC	chr5	132257808	8572	PDLIM4	+	-150	15797	1.6137523195570254	-0.17494513838532627	9.93225659332878	0.007971365285198583
HCC	chr12	34339802	84920	ALG10	+	-317521	6021	-1.605874341520146	-0.16931306366377627	9.932223182477458	0.007971450163189727
HCC	chr1	29260210	10076	PTPRU	+	-23694	90298	-2.2004856201790486	-0.9626385244730014	9.932057845396216	0.007972106399498694
HCC	chr4	183797565	56977	STOX2	+	457	225509	1.9468389020724823	0.029462126103803096	9.931917424538078	0.007972654769708062
HCC	chr15	31484113	51621	KLF13	+	-157258	51045	1.5242617094950952	-0.738657593883219	9.931854500402437	0.00797286749766303
HCC	chr16	87602355	57338	JPH3	+	-520	96321	2.3461440195134187	-0.1605474414435476	9.931667905560232	0.007973615939209191
HCC	chr15	32717945	26585	GREM1	+	59	16666	2.0380763249822706	-0.6025805974617499	9.931554723204982	0.007973942260603011
HCC	chr6	132401507	26002	MOXD1	-	-27	105480	2.9220125479867054	-0.2775041713024917	9.931554315614427	0.007973942260603011
HCC	chr7	41136762	101928773	LINC01449	+	-35158	31898	-2.041452854470636	0.11874035952029469	9.931551144315286	0.007973942260603011
HCC	chr12	13001490	93164	HTR7P1	+	-1048	4389	-2.403383573678321	-0.5184987159026145	9.931352132690535	0.007974744602023241
HCC	chr12	16554914	55885	LMO3	-	-50465	57008	-2.0177741214553855	-0.8452883933878965	9.931204162397442	0.007975325870114647
HCC	chr4	75941203	27163	NAAA	-	190	27358	3.272979716427356	-0.1340692289059904	9.931124847737593	0.007975609693204072
HCC	chr4	830016	10815	CPLX1	-	3859	41201	-1.9057378994054734	-0.5821443408738455	9.931035306031319	0.007975937842258127
HCC	chr22	49154568	100128946	LINC01310	+	-287798	31617	-1.9109700839283479	-0.6002949804390885	9.930967663951662	0.007976160604894266
HCC	chr2	74178922	55233	MOB1A	-	-45	26370	-2.6469147484418625	-0.06651614406202257	9.930956277675264	0.007976160604894266
HCC	chr5	85550468	285622	NBPF22P	+	731976	15104	-1.5877251090379445	-0.3429227897256233	9.930809294397058	0.007976737702913215
HCC	chr1	203076505	4656	MYOG	-	-9533	2910	-1.5596294064696332	0.7814103136310905	9.930698004705626	0.007977160152468752
HCC	chr5	140788219	56147	PCDHA1	+	-2083	2725	1.614873585829156	-0.7644620124397722	9.93058135248203	0.00797760586679284
HCC	chr9	136327582	26086	GPSM1	+	-106	14361	-3.3547350191313834	-0.3831446812628281	9.930464706475977	0.00797805157993792
HCC	chr20	25081719	30813	VSX1	-	-660	6944	1.628413779273006	-0.21125306486130052	9.930430305793678	0.007978140829332186
HCC	chr5	81750513	23635	SSBP2	-	-740	338447	3.6715359698712584	-0.49420486374483796	9.93026049288688	0.00797881703512289
HCC	chr11	69100526	100422846	MIR3164	+	-17350	83	-1.7118885056158595	-0.5681005573786203	9.930134077119007	0.007979257288260464
HCC	chr8	85276105	377677	CA13	+	-30618	38587	-2.0029761390777545	0.021286728107627592	9.930131313464734	0.007979257288260464
HCC	chr18	79643582	284241	LOC284241	-	-36163	40818	-1.5474494119291635	-0.2624515357164195	9.930028879433014	0.00797959256346451
HCC	chr2	206274838	57683	ZDBF2	+	190	39399	2.151913878771626	-0.3867650643812942	9.93002635543882	0.00797959256346451
HCC	chr5	482851	100288152	SLC9A3-AS1	+	-9615	7656	-1.8334535933197447	0.03489858028894391	9.929966641674667	0.0079797898266169235
HCC	chr11	67310546	54961	SSH3	+	-7098	9160	-2.1376322836463446	-0.5219075211459353	9.92995323552509	0.0079797898266169235
HCC	chr8	688145	157697	ERICH1	-	-43094	116503	2.5843877338190016	-0.6173443080637828	9.929927531572385	0.00797984139650871
HCC	chr1	37083694	2899	GRIK3	-	49451	238717	-1.6651128940219364	-0.8689226087669017	9.92964296481918	0.007981015304240823
HCC	chr17	7281428	6517	SLC2A4	+	307	6314	1.3746430522193813	-0.7538607627250868	9.929409321054031	0.007981938260357266
HCC	chr21	44889580	754	PTTG1IP	-	15677	24319	-1.9213228116006296	-0.33256238821014955	9.929395427872855	0.007981938260357266
HCC	chr11	1029206	4588	MUC6	-	-7500	23883	-1.54539514059119	-0.4330395086092166	9.929388691435665	0.007981938260357266
HCC	chr2	19848363	400946	LINC00954	+	20491	16194	-1.9819909739193364	-0.28726558914739664	9.929290849582586	0.0079823026784069
HCC	chr2	176159444	3232	HOXD3	+	4633	9022	1.9961026154448829	-0.5973479653300721	9.929270352273647	0.007982331688176402
HCC	chr3	185825567	10644	IGF2BP2	-	511	181926	2.9372227695105644	-0.6715477551541411	9.929134083251348	0.007982862781255724
HCC	chr10	132186538	10570	DPYSL4	+	372	18867	1.823783331088426	-0.09958137151990497	9.929058401355704	0.007983131132632052
HCC	chr1	5814161	100616421	MIR4689	-	-48580	70	-1.907066670849191	-1.0677917694570351	9.929020310458633	0.007983185985026411
HCC	chr10	127971804	5791	PTPRE	+	15476	98576	-1.7898900644587186	-0.9795864298437129	9.929018139181863	0.007983185985026411
HCC	chr1	145216109	103091866	LOC103091866	-	38	47667	2.1435561024824357	-0.13989788840396117	9.928886995212569	0.007983694908195269
HCC	chr8	17001022	26281	FGF20	-	-1143	9341	-3.0549468161351134	-0.6450935298559876	9.92886296348076	0.007983739256366237
HCC	chr1	40802569	9132	KCNQ4	+	-18557	56441	-2.4229508960708426	0.15851760356018296	9.928820762151105	0.007983822096545086
HCC	chr5	142820827	100874239	ARHGAP26-AS1	-	-48083	9306	-2.1378345139853696	-0.3385286323973171	9.928816250632977	0.007983822096545086
HCC	chr4	65669766	100144602	EPHA5-AS1	+	195	23426	1.655812163816216	-0.524668573753811	9.928629101121498	0.007984538537489715
HCC	chr5	42951221	643977	FLJ32255	-	-42112	7935	1.8529423769608746	-0.6332677212942808	9.928623470859527	0.007984538537489715
HCC	chr3	52245939	132160	PPM1M	+	-146	4807	-2.0992526890348198	-0.5221428026079257	9.928467389168812	0.007985155736212128
HCC	chr19	33418086	1054	CEBPG	+	-43562	8163	-2.0233646549310427	-0.025531669807615585	9.928414670515473	0.007985324547910715
HCC	chr11	76206540	7481	WNT11	-	10	20205	1.976632031947191	-0.902043417621486	9.92833638117768	0.007985604300999026
HCC	chr11	1761509	1509	CTSD	-	-2483	11241	2.300877733607731	-1.1386743462513256	9.928164129160763	0.007986291745380163
HCC	chr14	64792100	102465841	MIR7855	-	6414	61	-1.8577576839602419	-0.7849251605676527	9.927991792512366	0.007986979617536876
HCC	chr21	46006789	1291	COL6A1	+	-25040	23301	-1.8580537683760279	-0.3513464309377441	9.927937822519787	0.007987153900345783
HCC	chr1	247078733	93474	ZNF670	-	-80	44176	3.1917241689796327	0.09678718652740069	9.927870817524752	0.007987384752269566
HCC	chr20	51736151	10079	ATP9A	-	-32260	171637	-1.8259699852437674	-0.541934031559392	9.92767859648523	0.007988159017156986
HCC	chr1	206939298	5284	PIGR	-	-7168	17945	-1.939797482896838	-0.28251542666114754	9.927641416869868	0.007988260457820858
HCC	chr19	2987491	79816	TLE6	+	-9953	17647	-1.9890582638788228	-0.7882194389964425	9.927423927553875	0.007989144484467033
HCC	chr9	121699136	153090	DAB2IP	+	43649	40091	1.7098089397613296	-0.55271618728834	9.92727149348076	0.007989726931796873
HCC	chr11	119140940	64137	ABCG4	+	8100	13626	-1.8835086415256967	-0.9008095595707288	9.927255953007993	0.007989726931796873
HCC	chr8	143377717	114822	RHPN1	+	-8862	15366	-1.9479261764794034	-0.9229136080925548	9.927248325314721	0.007989726931796873
HCC	chr6	157184392	729515	TMEM242	-	-139867	35238	1.6890770607910666	0.0029097929478244817	9.927104324630825	0.007990292099328918
HCC	chr5	1009500	85409	NKD2	+	-538	29851	1.8043122607909916	0.18715430786819948	9.927049445975456	0.007990470404593827
HCC	chr11	125495337	403312	LOC403312	+	-123	4313	1.8449712450274103	-0.2719841144787286	9.926842548871718	0.007991302972042827
HCC	chr2	218908925	101928537	LINC01494	-	-21712	29823	-2.4867480251460186	-1.272592595819731	9.926830062128545	0.007991302972042827
HCC	chr16	88681423	333929	SNAI3	-	-5051	8793	-1.583546097888996	-0.6494894530299051	9.926813543731619	0.007991314753654812
HCC	chrX	497470	28227	PPP2R3B	-	110515	53023	-1.6568329180869221	-0.21472382808811627	9.926545148802873	0.007992420169399538
HCC	chr6	108168303	7101	NR2E1	+	-280	20787	1.749365581336578	-0.4349172201781031	9.926496597756078	0.007992571048744542
HCC	chr11	285131	80162	PGGHG	+	4007	6551	-1.78283419353719	-0.5876494308139633	9.926341368468258	0.00799311545411181
HCC	chr19	55493645	284297	SSC5D	+	-5142	30597	-1.781716152410177	-1.0090876094208938	9.926333474666563	0.00799311545411181
HCC	chr19	19563113	148113	CILP2	+	-24848	8395	-2.0954976557238227	-0.4322855721668739	9.92632102646003	0.00799311545411181
HCC	chr20	26208154	724033	MIR663A	-	-124	93	1.9331870010979033	-0.27788176533200254	9.926283841171688	0.00799311545411181
HCC	chr22	42363083	102723775	LINC01315	-	-6125	4809	-1.7393167380247032	-0.5216807226167456	9.92628133783117	0.00799311545411181
HCC	chr2	237538941	51052	PRLH	+	27633	602	-1.9004752292446774	-0.35357428055148754	9.9262747367777	0.00799311545411181
HCC	chr1	228306396	102465444	MIR6742	-	-90713	62	-1.657542979731851	-0.030377991388646372	9.92627460167018	0.00799311545411181
HCC	chr8	85528068	100996348	CA3-AS1	-	63153	23110	-1.9752011183516145	0.0062481964993053194	9.926226922614653	0.007993262563774807
HCC	chr11	70574870	100874198	SHANK2-AS1	+	56224	4397	-2.2106568457158167	-0.7810052088395729	9.92617887239453	0.00799339470251399
HCC	chr10	588973	101930421	LOC101930421	+	39591	2692	-1.806342227249941	-0.30109329076284874	9.926168888153462	0.00799339470251399
HCC	chr17	79735322	339221	ENPP7	+	-4219	11120	-2.3127013468374784	-0.9044154763631214	9.925929292462953	0.007994375331225772
HCC	chr20	50030298	100887755	TRERNA1	-	-11331	923	-1.6097842416427242	-0.5650338220332008	9.925781900621239	0.007994955571474966
HCC	chr1	159929851	8407	TAGLN2	-	4309	7436	-1.692743437048218	-0.19212537617455944	9.92575805685707	0.007994999184661202
HCC	chr4	154781609	166863	RBM46	+	-104	47309	-1.565074436200341	-0.30528813357611156	9.925624003724405	0.007995521528865197
HCC	chr1	16872871	100500876	MIR3675	-	13850	73	1.8012820686827338	0.520636383493671	9.925513694421177	0.007995940759845386
HCC	chr10	23192296	256297	PTF1A	+	235	1722	2.5362833103653575	-0.18111320226673333	9.925338824637855	0.007996640496455171
HCC	chr3	47802832	22907	DHX30	+	77	47288	-1.6683120001751661	-0.5838696807092133	9.925295815042617	0.007996767389242418
HCC	chr7	158877888	55112	WDR60	+	-21310	89615	-2.0753197674683825	-0.011018305112812795	9.92521937134196	0.00799703954754234
HCC	chr16	56617560	4500	MT1L	+	-99	1358	2.1893037330705614	-0.36401452023765063	9.92514726989851	0.007997292848887668
HCC	chr2	127175908	339761	CYP27C1	-	-29859	21932	-1.6337161846685002	-0.9086199875915466	9.9251014745107	0.007997431857920888
HCC	chr17	49495303	4804	NGFR	+	-10	19728	2.6258694710024764	-0.1826149212353118	9.924945530716137	0.007998049488973319
HCC	chr15	101496077	5046	PCSK6	-	6093	186057	-1.7976709841832563	-1.2829259381786275	9.924922805010105	0.007998088265316292
HCC	chr19	33685146	64377	CHST8	+	-618	88982	-1.6957343359583283	-0.6808401145405996	9.924832667409959	0.007998419979088817
HCC	chr7	148370128	202865	C7orf33	+	220437	25296	-1.9769130162156	-1.3143883736181596	9.924643216870464	0.007999183307300456
HCC	chr15	48975906	399694	SHC4	-	12462	139708	2.939996995951641	0.08657287952913739	9.924532679600569	0.00799960372889604
HCC	chr5	178994515	2916	GRM6	-	-608	16795	1.7500389659755178	-0.3552870759813406	9.92449751573809	0.007999696574146599
HCC	chr7	139340495	154791	FMC1	+	-45	5870	2.6427828569340472	0.43024748286998155	9.924391939331045	0.008000095461790088
HCC	chr16	1593950	105371046	LOC105371046	+	-13423	29802	-2.0364090609271974	-0.6708483147987769	9.924359183390507	0.0080001778476966
HCC	chr11	66614179	10432	RBM14	+	2403	13345	-1.8003494323485518	-0.7102682252495763	9.924288936776733	0.008000423192530578
HCC	chr3	122749769	79663	HSPBAP1	-	-44050	53823	-2.321986912597212	-0.7887922990288133	9.924245882280601	0.008000550347752065
HCC	chr7	156840833	64327	LMBR1	-	-52375	212333	-1.7471022913404184	-0.09320670394264566	9.92421427219319	0.00800062775907213
HCC	chr12	69760116	117177	RAB3IP	+	18836	44253	-2.18309034559327	-0.504512124499751	9.924091906244414	0.008001099680711587
HCC	chr17	83068807	284207	METRNL	+	10884	15436	-1.6717567166008644	0.6010134857645674	9.923841356817547	0.00800212890222422
HCC	chr3	130027741	7200	TRH	+	-53348	3546	-1.823456532738392	-0.9101810375336087	9.923803473306286	0.00800223360523019
HCC	chr20	63765413	56731	SLC2A4RG	+	-25555	4193	-1.6218198130385275	-0.8446999367864262	9.923391793376208	0.00800396363885448
HCC	chr11	69380471	102724265	LOC102724265	+	45200	3951	-1.9223484222661478	-0.6136420148986499	9.923091218958461	0.008005210806210588
HCC	chr16	71431533	105371333	LINC02136	-	5069	16024	-2.521737770198365	-0.6124499824757741	9.92302707315693	0.008005429776691239
HCC	chr17	2303121	23293	SMG6	-	-654	243937	2.3617716063355534	-0.8298581610556413	9.922902493118217	0.008005911619344701
HCC	chr16	31324442	3687	ITGAX	+	30692	27864	-1.976473707589037	-0.8931580372303568	9.922804397666823	0.00800627828608359
HCC	chr8	39107613	203102	ADAM32	+	-84	177389	2.0310885988381826	-0.2637765074344363	9.922484272684713	0.008007610878010525
HCC	chr2	203734886	940	CD28	+	-28411	32438	-2.3079340560881794	-1.000114978067125	9.92241140754814	0.008007867852822334
HCC	chr6	7986518	206426	PIP5K1P1	+	-416	4243	-2.5976397261768724	-0.4160025094179103	9.92231345917746	0.008008233972046887
HCC	chr20	64168185	4661	MYT1	+	-3711	77780	-1.5915577908714789	-0.0748656813729697	9.922195750408996	0.008008686090038587
HCC	chr22	20426222	91179	SCARF2	-	-11637	13276	1.6643876320278768	-0.92811574308471	9.921978433062261	0.008009571689538919
HCC	chr12	42589104	144165	PRICKLE1	-	-666	131433	2.351622761133148	-0.49258767247896834	9.921896244047161	0.008009869306393426
HCC	chr1	244730891	51029	DESI2	+	-77843	55987	2.1795032416375952	-0.10498413456523772	9.92186407788354	0.008009949236918256
HCC	chr16	1954849	6123	RPL3L	-	171	10100	-1.604141750616949	-0.4112531811125182	9.921552431605264	0.008011245547566959
HCC	chr15	44194744	84978	FRMD5	-	298	323686	1.9740690125618945	-0.22697307857511181	9.921386974160903	0.008011905687358729
HCC	chr11	17719911	4654	MYOD1	+	-348	2569	1.625767522544628	-0.08031780741179487	9.92124876592073	0.008012417144807412
HCC	chr8	688003	157697	ERICH1	-	-43236	116503	2.3676465397965405	-0.17040187297707854	9.921241884515482	0.008012417144807412
HCC	chr12	2689286	100652846	CACNA1C-AS1	-	-1871	15157	-1.6264753015774658	-0.6269460036553237	9.921116201520523	0.008012904222500797
HCC	chr11	1025118	4588	MUC6	-	-11588	23883	-1.8695250541263284	-0.7736315515455903	9.921085072118927	0.008012950307450929
HCC	chr10	78357102	414243	LINC00595	+	-89774	12886	-1.5233197383818113	-0.4561049578251735	9.921078018805375	0.008012950307450929
HCC	chr19	33819720	79047	KCTD15	+	-22874	18916	-1.8002414457860623	-0.9989650677064713	9.921062693833726	0.00801295695347272
HCC	chr19	2723244	148252	DIRAS1	-	1852	6826	-1.6206515864624529	-0.11278287951601135	9.92071839766902	0.008014395930377515
HCC	chr11	95923899	8898	MTMR2	-	-308	91328	3.029930804951955	-0.6035310835581885	9.920400327483494	0.008015720952398456
HCC	chr11	6611934	6881	TAF10	-	-310	1428	-2.9251525425571674	0.13700312550542498	9.920321936563615	0.008016002265486807
HCC	chr1	4033565	105376672	LINC01345	-	84585	1832	-1.797421726383069	-0.18322548916014	9.920066250724858	0.008016995369531299
HCC	chr11	33376604	10114	HIPK3	+	-118273	98692	2.2820306273981092	-0.07507059189689767	9.920059979732187	0.008016995369531299
HCC	chr17	27755946	4843	NOS2	-	-44583	43764	-1.5109583047813022	-0.12854440402719994	9.920052532839236	0.008016995369531299
HCC	chr11	65794272	101927828	OVOL1-AS1	-	3404	1868	-1.8902897797497338	-0.3519304571045362	9.920018715703193	0.008017082571131375
HCC	chr22	20688547	266697	POM121L4P	+	1008	2167	-1.951786633424553	-0.7747613846566472	9.919981178183328	0.008017185979776334
HCC	chr6	168082323	79981	FRMD1	-	766	25774	-1.7191483834784076	-0.3699957619773538	9.919936607629758	0.008017293088411516
HCC	chr2	114577520	57628	DPP10	+	-115917	1383148	-1.7723637758852773	-0.7534800783698634	9.9199289944167	0.008017293088411516
HCC	chr15	45112938	50506	DUOX2	-	-1223	21508	2.2885342964627116	-0.034982080468270796	9.9199023342086	0.008017349119591436
HCC	chr22	44291190	85352	SHISAL1	-	-21661	69175	-1.6361157153189398	-0.6321526609939426	9.919779266106701	0.008017825117904132
HCC	chr16	1520448	79652	TMEM204	+	8293	26840	-2.1295044937140575	-0.8851794744587966	9.919704906954905	0.008018088946828357
HCC	chr4	112511108	105377372	LOC105377372	+	4271	31506	1.8678515017720603	0.15598518890987403	9.919460242714088	0.008019094761906128
HCC	chr13	46052350	23091	ZC3H13	-	-428	90600	3.480414106271901	-1.3585074011921814	9.919423493072358	0.008019194767512648
HCC	chr4	155408200	79884	MAP9	-	31230	34311	-1.556990364983961	-0.26529752609504736	9.919306535474977	0.008019644253932808
HCC	chr1	31714808	1307	COL16A1	-	10641	51921	2.442720766731585	-0.870143404902821	9.91920806923158	0.008020013190639818
HCC	chr5	176610241	114787	GPRIN1	-	111	14329	-2.852575055801507	0.1497761533202955	9.919121146231518	0.008020331843637173
HCC	chr1	228371748	102465444	MIR6742	-	-25361	62	-1.7654195866813922	-0.44986142487147646	9.919092984082958	0.008020394445286563
HCC	chr7	522857	441307	HRAT92	+	-2466	4842	-2.0867945283563705	-0.20014688934798872	9.918993022933158	0.00802076993312616
HCC	chr10	69401215	6865	TACR2	-	-15703	12717	-1.9999930355669735	-0.3356560576558725	9.91888667019375	0.00802117329445527
HCC	chr1	30242141	101929406	LINC01648	-	204529	23661	-1.6872804573304545	-0.6400254216463196	9.918866439120961	0.008021201339588967
HCC	chr6	39792040	23500	DAAM2	+	343	112495	2.010672530195247	-0.38529854692129395	9.918482438783855	0.00802281489915047
HCC	chr16	1331991	8938	BAIAP3	+	1614	15837	-2.2545117813743647	-0.17497699863643362	9.918448090944452	0.008022904486718848
HCC	chr1	208244149	5362	PLXNA2	-	-171	222078	1.9884764524842826	0.7198268873294178	9.918314769922459	0.008023425522120979
HCC	chr13	27978203	1045	CDX2	-	8835	8451	2.202098857705393	-0.011758556946110972	9.918286694544449	0.008023487773508933
HCC	chr7	24801098	1687	GSDME	-	43078	59666	-2.490506155127181	-0.6618103823864386	9.918256498126738	0.008023559272348123
HCC	chr20	63315771	57642	COL20A1	+	-22585	37748	-1.612328943206617	-0.13783781710987014	9.918206971317993	0.008023715042774273
HCC	chr14	104170727	26153	KIF26A	+	-32004	42176	-1.7483122081902087	-0.3188847348272128	9.918191012988984	0.008023724473285167
HCC	chr7	9872430	168741	PER4	+	-238160	1548	-2.060557304631733	-0.15597186889617748	9.918139915357457	0.008023887096075813
HCC	chr1	179743474	148753	FAM163A	+	-311	66771	2.4289363833044053	-0.15281212269092423	9.918097099143466	0.008024013618366216
HCC	chr6	151247748	9590	AKAP12	+	-7749	118563	-1.9674943104870934	-0.8779703749713571	9.917780000931963	0.008025336031567732
HCC	chr2	120670564	2736	GLI2	+	126727	195363	-1.4820861151557514	-0.35933582143464926	9.917765627082986	0.008025338557028206
HCC	chr19	57600309	348327	ZNF530	+	-424	10214	2.413950638641591	-0.26820959854705456	9.91768046252993	0.008025649764864229
HCC	chr7	70789700	64409	GALNT17	+	342837	581065	-2.2739928742052458	-0.9188265368531526	9.917483648941293	0.008026447873186682
HCC	chr16	54932617	10265	IRX5	+	-1418	3285	1.7738736020500323	-0.7635417434869729	9.917447671554363	0.008026544614353509
HCC	chr4	4200368	133060	OTOP1	-	-26526	38169	-1.8771162124414915	-1.1040494481298213	9.91735825274305	0.00802687442499668
HCC	chr17	74799562	54868	TMEM104	+	-23079	63301	-2.5721040088093177	-0.12680169901248975	9.91730440108271	0.008027049127808591
HCC	chr20	17826378	140836	BANF2	+	-126430	35925	-1.8846088159702064	-0.7256511322436285	9.917273841934254	0.008027122246719436
HCC	chr11	6627444	1200	TPP1	-	7983	6696	-1.9990003787784167	0.016701246293328375	9.916916815594746	0.00802859723783099
HCC	chr7	122306919	389549	FEZF1	-	2408	3203	2.1663914313809207	-0.6741925117423028	9.916908092441645	0.00802859723783099
HCC	chr20	57615753	81030	ZBP1	-	-4823	7692	-1.7086661426709087	0.3278176313745776	9.916662671602694	0.008029551348361662
HCC	chr9	126165038	101929116	LOC101929116	-	-110877	5792	-2.2549439656207944	-0.5269284740096006	9.91666179596745	0.008029551348361662
HCC	chr3	198318	10752	CHL1	+	-675	50957	1.771342789014716	-0.08409989460882061	9.916107887519331	0.008031908071088115
HCC	chr11	1869847	4046	LSP1	+	405	22012	-1.7309546092718078	-0.6103958366689907	9.916073258657903	0.008031998998593548
HCC	chr5	60399698	25859	PART1	+	88015	59945	-1.9742404129806392	-0.12133070632645714	9.915613334024016	0.008033946187289623
HCC	chr6	150069003	79465	ULBP3	-	-144	8102	2.3717847903435483	-0.14112254368290536	9.915596073122174	0.008033961325155188
HCC	chr1	24799256	25932	CLIC4	+	-53987	99056	-2.2804015072812036	-0.3225550488146111	9.915530862960857	0.008034185772495886
HCC	chrX	9944779	100288814	CLDN34	+	22579	645	-1.9602513908532075	-0.617922451386389	9.915436407751422	0.008034537894047627
HCC	chr17	78227105	283999	TMEM235	+	4205	9678	-1.5661305881449374	0.19249477722597266	9.915396648092624	0.008034651252934025
HCC	chr7	128031374	64101	LRRC4	-	425	3879	1.7373445451410436	-0.05155033039744308	9.915240723274707	0.008035271760266569
HCC	chr7	45574562	107	ADCY1	+	-40	148594	2.635391065017391	-0.4186354996874633	9.915052342425376	0.008036034028064812
HCC	chr11	45665598	8534	CHST1	-	-58	17968	1.7020898374966635	0.2105114803575699	9.91495812084284	0.008036385213696751
HCC	chr11	2303580	29125	C11orf21	-	531	7410	-1.6750059632234828	-0.5205563578758304	9.914919260617665	0.008036494673618532
HCC	chr1	52368673	200014	CC2D1B	-	2468	15613	3.294020960294788	-0.454008376165978	9.914849784030363	0.00803673782637042
HCC	chr1	202318231	29089	UBE2T	-	-23735	10310	-1.7293307256199382	-0.36467093500829145	9.914780081829	0.008036981972295479
HCC	chr15	64823941	80119	PIF1	-	-1727	10039	1.627381299106202	-0.5791660942676965	9.914668028178955	0.0080374110751921
HCC	chr1	2985401	140625	ACTRT2	+	36081	1422	-1.795447744635634	-0.6811850687043598	9.91453453885321	0.00803793381823997
HCC	chr8	108083724	340419	RSPO2	-	39	184370	2.322061658634497	0.20715417978735126	9.914508256967686	0.008037988367521422
HCC	chr20	3705088	6614	SIGLEC1	-	-2040	20159	-1.843017531322364	-0.778582814396924	9.914257693941764	0.008038965965094704
HCC	chr17	82229091	9123	SLC16A3	+	-80	10489	2.3651879028200873	-0.5434091753800433	9.914256846726154	0.008038965965094704
HCC	chr18	2906778	727896	LOC727896	-	-39845	3409	2.6890135894180123	-0.15603240917478833	9.914201598758254	0.008039118321409366
HCC	chr11	67634062	254552	NUDT8	-	4125	2000	-1.8730451691911683	-0.6234657340543904	9.914194383714502	0.008039118321409366
HCC	chr19	34832876	400685	LINC01801	-	7	16716	-1.580284487995241	-0.2684830328743348	9.914147934912556	0.008039260971404099
HCC	chr20	24135862	400839	LINC01721	+	63905	24822	-2.134742032563753	0.14578103748802784	9.913934967605869	0.00804013103646466
HCC	chr16	5207316	196483	EEF2KMT	-	109496	13521	-1.546053173860835	0.1769278188527033	9.913867389984865	0.008040366010332312
HCC	chr11	794789	79751	SLC25A22	-	-1474	5789	1.8466452306579184	-5.225754200182251e-4	9.913614747403251	0.008041409547449838
HCC	chr19	921530	84634	KISS1R	+	-4188	3674	-1.6790248204816682	-0.6279404615358193	9.913583255038446	0.008041486891263184
HCC	chr19	57560414	162972	ZNF550	-	551	18028	1.5348716570145693	0.061041646591958314	9.913538316696187	0.008041622986651033
HCC	chr17	76537887	114757	CYGB	-	-18	10558	2.3604062155255185	-0.12403112090978949	9.913521343753636	0.008041636892271541
HCC	chr10	69898092	1305	COL13A1	+	-96204	157261	-1.7261524503882033	-0.9123001720220542	9.912977319595022	0.00804395402726191
HCC	chr1	201889257	149345	SHISA4	+	-580	3911	1.6355850157153173	-0.008317611222672315	9.912910037692068	0.008044187825050467
HCC	chr19	45152154	284353	NKPD1	-	-7996	10401	1.7422830187392622	-0.6365040909830271	9.912810403606748	0.00804456304031093
HCC	chr2	95026588	4118	MAL	+	-933	28338	1.6823833581196428	0.029736759210555755	9.91272845185182	0.008044860981107507
HCC	chr9	38424473	347252	IGFBPL1	-	26	17920	2.0916868903654233	0.32111469614646293	9.91261647861095	0.00804529016842867
HCC	chr17	56834649	8526	DGKE	+	-550	34577	2.3571237481122185	-0.3686483507485703	9.912540931122606	0.008045560140938665
HCC	chr8	143771942	105375800	LOC105375800	-	11434	2015	2.091225310002452	-0.027359820001710316	9.912493899879323	0.008045705459710353
HCC	chr17	1724521	124997	WDR81	+	19	14060	-2.0975568132248212	-1.3948654412864296	9.912182708627947	0.008047005696422983
HCC	chr11	66888076	5091	PC	-	-19793	59344	-2.26790160290227	-0.02307906466232613	9.912158805470781	0.00804704991753561
HCC	chr22	48694560	100616415	MIR4535	+	85735	59	-1.5440256791444893	-0.6119109709817814	9.912052409497399	0.0080474548387116
HCC	chr2	227164131	1286	COL4A4	-	-428	161849	3.166111370836809	-0.12049394347689683	9.912013072712565	0.00804747895677573
HCC	chr5	176199421	643201	LOC643201	-	126	56211	2.613371893309546	0.14263757542061087	9.912011374609008	0.00804747895677573
HCC	chr2	219568178	23363	OBSL1	-	-3368	16397	-2.0656816037104195	-0.6551044031883456	9.912005526645729	0.00804747895677573
HCC	chr9	93199569	65268	WNK2	+	-14639	134444	-2.152468349119433	-0.5885743776393882	9.91194453893575	0.008047685341662055
HCC	chr4	175428044	2823	GPM6A	-	-359632	154740	-1.6204379217362648	-0.042407498364997305	9.911902570106996	0.008047808566395602
HCC	chr19	22428666	148198	ZNF98	-	6320	31250	1.7312661143248678	-0.7957569169572875	9.91185884021364	0.008047939494412305
HCC	chr14	99554372	317762	CCDC85C	-	-50018	93125	1.6462031590452566	-0.2140159022598315	9.911445437612443	0.008049678245653731
HCC	chr14	61813147	6617	SNAPC1	+	-50790	34072	2.229878091931179	-0.1780703883065129	9.911421406205086	0.008049678245653731
HCC	chr5	176191227	643201	LOC643201	-	-8068	56211	-1.9379033148273626	-0.05187153713506418	9.911419062506788	0.008049678245653731
HCC	chr18	57353672	51046	ST8SIA3	+	-1182	16441	1.6727632177534935	-0.330887978142991	9.91140610736715	0.008049678245653731
HCC	chr3	198080	10752	CHL1	+	-437	50957	1.917166381157494	-0.0013651181610746341	9.91126841136181	0.008050220215464454
HCC	chr15	25727932	100616474	MIR4715	-	-120893	79	-1.6691090723758446	-0.6601106991829102	9.911077549313724	0.008050994796757279
HCC	chr19	50662464	342918	C19orf81	+	-13019	9866	-1.7340750230715516	-0.8565217946217275	9.910847516624614	0.008051915880947058
HCC	chr2	11670058	23620	NTSR2	-	-145	12026	1.9458960252936546	-0.21333612398316468	9.910839430707824	0.008051915880947058
HCC	chr17	82080730	106633803	SNORD134	-	-9410	181	-1.9089208319819941	-0.08215427455046538	9.910796303566322	0.008052044244179303
HCC	chr12	48978088	7471	WNT1	+	365	4161	-2.7845594395223072	-0.1965936563166439	9.910673002193025	0.008052523395773092
HCC	chr8	142341834	203062	TSNARE1	-	-61415	133788	-2.1718500860837513	-0.40756387046214254	9.910572415074917	0.008052849652329804
HCC	chr7	102299722	100422858	MIR4285	+	-6619	85	-2.046223436306051	-1.1725482301723444	9.910570862846633	0.008052849652329804
HCC	chr10	132197875	10570	DPYSL4	+	-10965	18867	-1.6154513487365327	-0.7138148461730783	9.910543064915451	0.008052862917849533
HCC	chr3	71725670	317649	EIF4E3	-	295	46087	1.9401641223130175	-0.5673738530366796	9.910540256945488	0.008052862917849533
HCC	chr4	2335664	57732	ZFYVE28	-	-29213	95281	-2.0472374337691273	-0.3926969648198484	9.910369780505803	0.008053548554763399
HCC	chr4	2291088	10608	MXD4	-	29076	14580	-1.7932496849789492	-0.6131280188683726	9.910288043675202	0.008053845906681354
HCC	chr8	1626851	100507435	DLGAP2-AS1	-	5187	56155	-1.8692223964032149	-0.1826767124794501	9.910045664926585	0.008054846316110259
HCC	chr19	54465627	94059	LENG9	-	1916	1916	1.861305613823633	-0.67722365053667255	9.910014146928354	0.008054889910009548
HCC	chr22	43364275	80274	SCUBE1	-	20887	140166	-1.6263584002820597	-1.0523271532008491	9.910008131396882	0.008054889910009548
HCC	chrX	55488703	158880	USP51	-	-495	4583	3.342398698225961	-0.9322848404748671	9.90991138073209	0.008055253027912952
HCC	chr6	33850239	4295	MLN	-	46223	9345	-1.603023370826296	-0.24744033974903049	9.909769714163588	0.008055812766640176
HCC	chr6	34538388	25803	SPDEF	-	-17945	18532	-2.5740692970970698	-0.6076023597553997	9.909687891763525	0.008056110580961893
HCC	chr20	62995464	128408	BHLHE23	-	-11571	1057	-1.586991225458376	-0.11347282806298711	9.90960511251766	0.008056412595579888
HCC	chr19	39122712	10298	PAK4	+	3068	53627	-1.7711966564640973	-1.1938994482306304	9.909391616491256	0.008057286882047102
HCC	chr12	38159175	144245	ALG10B	+	157580	12972	-1.7637116522457739	-0.05845111132242285	9.909295341930836	0.008057648027631958
HCC	chr16	54933560	10265	IRX5	+	-2361	3285	1.9762987513781527	-0.8585900914275364	9.909247365561654	0.008057797723348014
HCC	chr8	687992	157697	ERICH1	-	-43247	116503	2.4488959208361556	-0.1794450119798245	9.90919861156094	0.008057950827138253
HCC	chr3	75396351	692099	FAM86DP	-	-38764	13564	-1.7282087952822367	0.02563914055737264	9.909012766873495	0.008058704204432254
HCC	chr4	125229054	79633	FAT4	+	87358	176521	-2.0298904389245207	-0.5510167939175153	9.90895997843647	0.008058874993057671
HCC	chr9	118284	2298	FOXD4	-	-133	2187	1.3863315911538345	0.552577598759324	9.90887916292813	0.008059168517025714
HCC	chr11	47347065	4607	MYBPC3	-	-5637	21297	-1.7403053550230845	-0.653059893387182	9.908859487221832	0.008059194312287632
HCC	chr8	143131269	4062	LY6H	-	-28771	2127	2.5201411999855816	-0.6962239761240718	9.908760364784456	0.00805956801975848
HCC	chr6	105179700	64208	POPDC3	-	-283	22084	1.9233621103123735	0.23964913359776255	9.908595272023966	0.00806020171248146
HCC	chr3	161104852	8706	B3GALNT1	-	-43	21013	2.6264534411844815	-0.2428936986250371	9.908588098301223	0.00806020171248146
HCC	chr4	7442874	768239	PSAPL1	-	7901	4680	-1.7656457818511408	-0.4933108216622703	9.908397609913905	0.008060919020588359
HCC	chr1	12040256	102466982	MIR6729	+	-11098	65	-1.7610522258303989	-1.053656363250579	9.90839675354566	0.008060919020588359
HCC	chr3	46947393	151903	CCDC12	-	-29108	54772	-1.7176274363266155	-0.39326073063957917	9.908234790777861	0.008061568071515104
HCC	chr20	61294419	1002	CDH4	+	-41993	688192	-1.8227590534085547	-1.0439343753597374	9.908088971748697	0.008062146454792187
HCC	chr9	16878716	54796	BNC2	-	7928	461286	-1.7255343613721699	-0.8707225303485083	9.908020904303967	0.008062384256871427
HCC	chr4	155953746	1519	CTSO	-	-150	29779	-1.1220574633609417	0.24321822822762246	9.907930770709374	0.008062718738110498
HCC	chr8	688173	157697	ERICH1	-	-43066	116503	2.642603597388551	-0.6252711596759469	9.90766181345545	0.00806383673465266
HCC	chr3	123010015	54437	SEMA5B	-	16742	84081	-1.819576194965203	-0.46661331605248213	9.907608615865385	0.008064009432947564
HCC	chr8	93754828	91147	TMEM67	+	16	64389	3.1260588599098527	-0.01920105755406387	9.907510719174617	0.008064375542985542
HCC	chr14	104933316	122618	PLD4	+	-8500	8421	2.6851289949581396	-0.13298480457758682	9.907487746187257	0.008064375542985542
HCC	chr4	18418711	254251	LCORL	-	396836	180677	-1.6624109073518367	0.20957862307921493	9.907483713027325	0.008064375542985542
HCC	chr5	78649932	10184	LHFPL2	-	1107	163611	-2.5260358631234108	-0.7035316832304773	9.907437859572298	0.00806451607280725
HCC	chrX	1893947	438	ASMT	+	-278814	27949	-1.8230425043896528	-0.6015593036826284	9.907323546992714	0.008064956604941376
HCC	chr4	55636198	10874	NMU	-	-100	41070	2.8824192896433387	-0.1688558522053947	9.907266145818319	0.008065147752074226
HCC	chr8	81171899	55824	PAG1	-	59831	144258	-1.9105859119352067	0.22073035132838464	9.907229931080934	0.008065246056093505
HCC	chr2	240520350	51281	ANKMY1	-	-37671	78600	1.7732670415693048	-0.8449883604920023	9.90713013159651	0.008065623024592338
HCC	chr2	16111588	104797537	GACAT3	+	-61161	35263	-1.818341341661594	-0.8227536097358463	9.907094447246251	0.008065719010949789
HCC	chr19	12933423	2193	FARSA	-	-321	11275	-2.648283848672731	-0.3414090811309882	9.907073912811375	0.008065748601310657
HCC	chr9	133595334	642968	FAM163B	-	15088	1832	-1.577205517658237	-0.6910976010781625	9.907001074089948	0.008066007429794913
HCC	chr11	13009526	644943	RASSF10	+	-103	2684	1.80167844015356	0.06969234272379389	9.906859025964366	0.008066569615994792
HCC	chr16	21508501	100847041	MIR3680-2	-	2366	87	-2.0318706843976733	0.03289866518899947	9.90676586517722	0.008066917550097565
HCC	chr2	71827610	56603	CYP26B1	-	-320252	18625	-2.032152218026888	-0.471794455645563	9.906631528771328	0.0080674459963231155
HCC	chr16	817636	388199	PRR25	+	-12193	8419	-1.5490517873008447	-0.24900840095416574	9.906589897850903	0.008067568075532026
HCC	chr18	22171408	2627	GATA6	+	-1971	33092	1.78168881111717	-0.20554426394748698	9.906426114879075	0.008068225660308525
HCC	chr19	36271949	100134317	LOC100134317	+	39394	1326	-1.4350276626944312	3.3534306912633576	9.90638680361959	0.008068324501758914
HCC	chr7	1369071	79778	MICALL2	-	-90402	25115	1.805678059582295	-0.5642057265379536	9.906364610731217	0.008068324501758914
HCC	chr17	44210624	102465469	MIR6782	-	2785	69	2.2530107634034904	-0.11307397702899835	9.906362223703127	0.008068324501758914
HCC	chr17	47694994	9755	TBKBP1	+	270	16800	2.8508741619168143	0.5181429354447286	9.906285871059723	0.008068598824526874
HCC	chr10	43045407	5979	RET	+	31620	53323	-1.9330619022326678	-1.196407008302667	9.906189640402815	0.008068960311149544
HCC	chr5	123036978	5480	PPIC	-	248	13348	2.1526145624711783	-0.2802772437662604	9.906097760328965	0.008069302738902625
HCC	chr11	2270422	430	ASCL2	-	-530	2455	2.405211161609952	-0.052156409380114004	9.906061981687529	0.008069344272722871
HCC	chr11	2884239	1028	CDKN1C	-	-1526	2548	2.3385928925594412	-0.38748039689588537	9.90606072523542	0.008069344272722871
HCC	chr18	74446647	125704	FAM69C	-	-10621	21541	-2.022172278053281	-0.20120802912843563	9.906008537376607	0.008069512675498077
HCC	chr1	109042996	22911	WDR47	-	768	72013	-1.7759426937310188	-0.707255888593869	9.90593251727784	0.008069785584038945
HCC	chr17	43363941	100130581	LINC00910	-	-24957	19054	-1.682186359506603	-0.09805858482652642	9.905592144196724	0.008071217792562525
HCC	chr18	8779072	23255	MTCL1	+	-61701	115407	-2.5578725900008497	-1.0186128668027759	9.905548366646606	0.00807134935071658
HCC	chr5	140863257	56138	PCDHA11	+	4256	4088	-1.5113177282418315	0.382593758720855	9.905513268850239	0.008071410181468248
HCC	chrX	11757504	10943	MSL3	+	655	17595	1.8682796806961381	-0.7946516206215418	9.905506935479906	0.008071410181468248
HCC	chr19	22925555	388523	ZNF728	-	-77653	28326	-1.674297039457729	0.04857000241478142	9.905394771549716	0.008071841684750765
HCC	chr19	34481362	126374	WTIP	+	613	19206	2.0343475008521437	-0.6313164650788041	9.905251845333709	0.008072408145369938
HCC	chr16	14965579	23042	PDXDC1	+	9156	63596	-1.938386119722349	-0.4502612845523334	9.905174361991783	0.008072687575334334
HCC	chr9	134458679	6256	RXRA	+	-52097	34005	-1.7059457251383137	-0.5145215050657397	9.905151690861352	0.008072726576047278
HCC	chr20	63087103	768096	HAR1A	+	14189	3095	-1.7195828313292099	-0.1642956860198365	9.90510571112685	0.008072867822698419
HCC	chr1	22596057	2046	EPHA8	+	-32555	26118	-1.7654954447777014	-0.8477223480417564	9.904912053749264	0.008073656915593164
HCC	chr1	44410993	55182	RNF220	+	-5833	246565	-1.6548302934631707	-0.4550064549435321	9.90473781311701	0.008074360896968915
HCC	chr9	132242000	84628	NTNG2	+	-80053	82585	3.6162630300157517	-0.5921774575588489	9.904702633258715	0.00807445478964791
HCC	chr18	79400522	4772	NFATC1	+	-248	67729	3.3485306561163926	0.09980793634775517	9.904675460100258	0.008074513554233336
HCC	chr5	114361328	3781	KCNN2	+	991	134182	1.914262392641965	0.43431775954950563	9.904473089578389	0.008075341045422848
HCC	chr7	1331280	340260	UNCX	+	-98898	4945	-1.6595774596898594	-0.5892054899980339	9.904194350024376	0.00807650377090498
HCC	chr13	113034925	23263	MCF2L	+	-33211	88469	-1.5478224633718756	-0.45191738530983505	9.904071229862325	0.008076983641576949
HCC	chr1	180229661	89884	LHX4	+	637	44756	2.7783005410731336	-0.3341098547476855	9.904009613976044	0.008077193594697628
HCC	chr7	159145429	7434	VIPR2	-	472	116783	1.8022347136661658	0.12157898393311055	9.903870280323183	0.0080777446736299
HCC	chr11	46238242	90993	CREB3L1	+	39396	43785	2.74396339727238	0.28037020498551263	9.90372764151899	0.008078288823802992
HCC	chr14	99684426	10858	CYP46A1	+	-8	42884	-2.525181114593876	0.14749541157255108	9.903718755190663	0.008078288823802992
HCC	chr14	77139310	283576	ZDHHC22	-	-2481	10522	-1.8937529399895763	-1.0594156857777188	9.903654368738728	0.008078510975363398
HCC	chr19	50511039	126119	JOSD2	-	-120	5163	-2.6452730341481896	-0.2480718242106231	9.903631725888687	0.00807854988748127
HCC	chr20	62738250	4923	NTSR1	+	-29413	53935	-1.7006088016564262	-0.34683206961089746	9.903531108216413	0.008078931099378524
HCC	chr5	133612642	23105	FSTL4	-	110	416073	2.3150140449405057	-0.018790496657947908	9.9034346487404	0.008079294074857902
HCC	chr2	38751094	6432	SRSF7	-	-400	7896	-3.127872736474296	-0.5801521967135909	9.903333847789742	0.008079676128056493
HCC	chr6	56843458	667	DST	-	-207	385679	2.05996943932394	-0.07096864508675124	9.903290850223172	0.008079804413558038
HCC	chr20	63735303	54923	LIME1	+	398	3407	1.710040707956007	-0.34364408140174413	9.903259498600598	0.008079881570083597
HCC	chr19	18292312	100422833	MIR3188	+	-10235	85	-0.520661123372347	-0.49950691185528673	9.90320374257569	0.008080065876794442
HCC	chr10	13821101	55691	FRMD4A	-	113534	63862	-1.653091674320608	0.07296429237919191	9.903147168421377	0.008080235831361237
HCC	chr17	76240991	114804	RNF157	-	680	97859	-1.7001258375635258	-0.3950187694639445	9.903137478760133	0.008080235831361237
HCC	chr12	76084918	4673	NAP1L1	-	-115	40289	-2.900718339179231	-0.5702213911744821	9.903079852992622	0.00808042835736528
HCC	chr18	335067	9984	THOC1	-	67008	53540	-1.8972755954774114	-0.00737496887787806	9.902893188286889	0.008081187505143918
HCC	chr1	64744830	55225	RAVER2	+	265	88137	3.2652259845236298	-0.16574754569451752	9.902871543165386	0.008081222054420465
HCC	chr17	28717771	83871	RAB34	-	-118	3609	2.1862420131718334	-0.826712864724624	9.902700427038269	0.008081912995334502
HCC	chr19	375850	51298	THEG	-	-163	13957	-1.6974161389979123	-0.4356315439878056	9.90266620249212	0.008082002793083565
HCC	chr2	104843108	100506421	LINC01158	-	-8368	46052	1.7980681900933817	-0.45727424293041147	9.902645749549201	0.0080820321116962
HCC	chr8	7803377	245910	DEFB107A	-	-12339	3997	-1.4691384147409687	0.38663555955027035	9.902505165896201	0.008082589025255221
HCC	chr20	63116748	768097	HAR1B	-	14429	6827	2.861133568855122	-0.19221710111323978	9.902319790523478	0.008083342718828062
HCC	chr11	69106446	100422846	MIR3164	+	-23270	83	-1.516309342339662	-0.0537832695338667	9.902244415156758	0.00808361328950224
HCC	chr11	123577387	57476	GRAMD1B	+	-17125	67510	-2.3036787199251205	-0.3915629762560598	9.90213164839723	0.008084048120548887
HCC	chr9	135964848	10422	UBAC1	-	3468	28412	-1.4804506128496273	0.02121283769931048	9.9019096220479	0.008084962970437036
HCC	chr2	105745211	8440	NCK2	+	-148	149212	3.6824613418726493	-0.11876513799960968	9.90177521080578	0.008085492972411424
HCC	chr18	79428476	4772	NFATC1	+	-28202	67729	-2.1528716268828583	-0.6588447599091057	9.90165834347232	0.008085945924791994
HCC	chr21	31873278	30811	HUNK	+	37	130750	2.9746938069632005	-0.6127022841548553	9.901556927551347	0.008086331008949375
HCC	chr4	16083197	8842	PROM1	-	-774	115746	1.6890730278847854	-0.26775609315343557	9.901414338907593	0.00808689703777837
HCC	chr2	130288629	84317	CCDC115	-	-53479	4176	-1.8290231715646756	0.03877030277757685	9.901315019246212	0.008087272956759204
HCC	chr14	102915204	81693	AMN	+	7452	8187	-2.088581902410733	-0.4606016681792564	9.901272358020925	0.008087399897011224
HCC	chr18	22171668	2627	GATA6	+	-2231	33092	1.8157631472984075	-0.6473714645538062	9.901188778596584	0.008087706665171028
HCC	chr4	48491148	326340	ZAR1	+	-896	4138	1.614541808205414	-0.14282932423075642	9.901046004688787	0.008088273608002692
HCC	chr20	25985268	100134868	LOC100134868	+	24531	13469	-1.7458345796054797	-0.5776888688853847	9.900994651548736	0.008088438768352918
HCC	chr3	43194601	84892	POMGNT2	-	88518	26855	-1.6686874490295802	-0.5450756927409319	9.900616718068818	0.00809003947969536
HCC	chr13	113017388	23263	MCF2L	+	-15674	88469	-2.0224452317470583	0.009579370011076137	9.900543458126997	0.00809030098452497
HCC	chr1	247319688	84838	ZNF496	-	-12252	25239	-2.01862591930693	-0.36181384046822657	9.90051272251695	0.0080903755476034
HCC	chr19	8056033	6370	CCL25	+	-3271	9902	-1.761691445717938	-0.44423735623236693	9.900472727910582	0.008090490817429378
HCC	chr17	79179936	64772	ENGASE	+	-104999	13667	-1.7656096358274502	-0.8233438787816896	9.900381156570944	0.008090832844689397
HCC	chr3	47577918	10675	CSPG5	-	-951	16632	1.961054062453423	-0.4598441770075445	9.90023109148813	0.008091432071633441
HCC	chr4	107696	255403	ZNF718	+	16780	39684	1.7212533032121298	-0.4255329501167682	9.90005932548295	0.008092126767715448
HCC	chr4	8156798	84448	ABLIM2	-	-2034	193523	-1.7816160396750262	-0.2135117535974803	9.899922604340198	0.008092667412202948
HCC	chr12	54549583	5153	PDE1B	+	-190	29847	3.445215521681203	-0.8054087826144245	9.899844151204537	0.008092951844793861
HCC	chr8	102863402	51582	AZIN1	-	-798	37899	-3.0665121881607056	0.12440017436647002	9.89960075366081	0.008093961722123393
HCC	chr7	150628198	474344	GIMAP6	-	-4450	7273	-2.1407233235798278	-0.23372704980410866	9.899466363873671	0.008094492237949577
HCC	chr15	60004705	27023	FOXB1	+	-483	1722	2.057129026299214	0.2328346679616309	9.899443060581653	0.008094534153151338
HCC	chr10	8047690	399717	GATA3-AS1	-	-4801	2016	1.7607371055719467	-0.3958357353515899	9.89939600353378	0.008094680552786386
HCC	chr17	78301301	100996291	LINC01993	-	22809	17144	-2.5680812464913263	-0.3772779011223119	9.899340608949387	0.008094863630246456
HCC	chr7	74236025	5982	RFC2	-	-18433	22957	-2.5358450841718247	-0.8863472007540893	9.899319601927608	0.008094895448057202
HCC	chr2	47025429	90411	MCFD2	-	83574	39986	-2.423052520881161	-0.5939010670456206	9.899221152476407	0.008095267926386776
HCC	chr6	160766990	5340	PLG	+	-64797	9680	1.904286353873007	-0.5898731429337197	9.89890724993365	0.008096524326005933
HCC	chr8	103499073	105375690	LOC105375690	-	-158	17952	2.855722188629024	-0.3116574923441734	9.898904002215545	0.008096524326005933
HCC	chr4	121765210	132332	TMEM155	-	25	6253	3.4232266181746227	0.022010633965220627	9.898894242989122	0.008096524326005933
HCC	chr2	156617264	2820	GPD2	+	-180876	150016	-2.335217945630654	-0.4512362278878546	9.898792082782698	0.008096913209274978
HCC	chr11	45774096	374387	DKFZp779M0652	+	-2664	927	-2.25213928936626	-1.0467724054090715	9.8986130499217	0.008097585772221007
HCC	chr17	61404450	6909	TBX2	+	-4554	9571	1.6847710031221252	0.5504989391060621	9.898611684016906	0.008097585772221007
HCC	chr12	130458029	9271	PIWIL1	+	-120141	33493	-1.4327150051482538	0.2909946729164448	9.89847875590268	0.008098110103031606
HCC	chr19	11814149	126070	ZNF440	+	143	20910	-2.7775975927422056	-0.466595200854854	9.898326959044418	0.008098717507369393
HCC	chr4	88457144	51191	HERC5	+	-27	49052	1.8670405514087558	0.02838061852329836	9.898172108941795	0.008099338396423768
HCC	chr7	155459172	2020	EN2	+	-1043	6703	2.0049156855171275	-0.06841012425799765	9.898150369092143	0.008099340337286463
HCC	chr16	47144168	101927102	ITFG1-AS1	+	-100	18679	2.325573396064893	-0.3797267606886959	9.898144123237287	0.008099340337286463
HCC	chr11	69004155	101928200	MRGPRF-AS1	+	8199	6094	-2.3156430065356353	-0.6917392445441742	9.8980949692601925	0.00809949606178745
HCC	chr19	2840896	148254	ZNF555	+	539	19040	-2.154516034530177	0.004441202735578878	9.897989612415238	0.008099899164513336
HCC	chr8	41650186	157848	NKX6-3	-	2827	2182	-1.6130365512188372	-0.5883694230564728	9.89792400393361	0.00810012732762143
HCC	chr5	103258422	90355	C5orf30	+	280	19959	3.500267228507966	-0.6127479442266308	9.897909573157122	0.008100130227886235
HCC	chr13	113997567	100861555	LINC00565	-	68576	2478	-1.790033427689523	-0.4770118964074223	9.897872978008692	0.008100230689207226
HCC	chr16	89278839	105371414	LOC105371414	+	17289	2190	-1.9549134986161514	-0.21903723336154116	9.897790290784016	0.00810053404147508
HCC	chr9	83707762	105376114	LOC105376114	+	73	5659	-0.8173575771735523	-0.08036144824517992	9.897640583831167	0.00810113243522317
HCC	chr2	196169286	9262	STK17B	-	-2326	38030	-1.8516461884624607	-0.8173758716868038	9.897413763045755	0.008102070378233867
HCC	chr15	41853558	100423013	MIR4310	-	-12993	57	-1.9328250533625777	-0.5342956963592544	9.897398013416918	0.008102079088244524
HCC	chr1	2518088	55229	PANK4	-	-8540	18098	1.855209719747297	-0.18319714975289722	9.897342505138312	0.008102262847516042
HCC	chr8	142499698	575	ADGRB1	+	-35682	80992	-1.5992940308062518	-0.7222225273190375	9.89727597990062	0.008102495118605871
HCC	chr15	89368461	254559	MIR9-3HG	+	-362	30389	2.0410179950950056	-0.7701819115501094	9.897230598318338	0.008102634300073491
HCC	chr5	6479660	134111	UBE2QL1	+	-31037	48099	-1.6740381558248263	-0.5448857583973825	9.897041351475629	0.008103406964918895
HCC	chr17	77281138	10801	SEPT9	+	272	219187	-2.3400148827073064	-0.42444270865759154	9.896850808802833	0.008104185411716322
HCC	chr11	124762897	101929340	LOC101929340	+	-466	3490	2.8624620662534386	0.6067435333862208	9.896732802490146	0.008104644467746851
HCC	chr17	34626694	124842	TMEM132E	+	-45945	58570	-1.49462225316526	0.49331869700092773	9.896707953524409	0.008104693258998747
HCC	chr1	56595193	8613	PLPP3	-	15609	84838	-1.8788575466090083	-0.5477985570038086	9.89662374534857	0.008105003485189699
HCC	chr20	4822966	9770	RASSF2	-	-679	43622	2.2931645114976544	-0.06658601624742003	9.896323375233642	0.008106265869364707
HCC	chr2	239349076	100616360	MIR2467	-	-2728	81	-2.5007440456170458	-0.5064609759108266	9.89615150187229	0.008106962350694831
HCC	chr7	27175680	3206	HOXA10	-	1344	3746	1.6477737908611152	0.44600489548468797	9.896052171184529	0.008107339290519837
HCC	chr8	89757678	101929709	LOC101929709	-	-33	40313	-2.0261207751259365	-0.42938754461704454	9.89598309766507	0.00810753259406969
HCC	chr11	125165544	63876	PKNOX2	+	-881	268727	2.8834762826320812	0.6779873812642548	9.895979242757875	0.00810753259406969
HCC	chr2	129319046	151121	LINC01854	-	45155	31719	-1.6265633522924337	0.021766023986768305	9.895966985765519	0.00810753259406969
HCC	chr4	7787839	84740	AFAP1-AS1	+	-33749	24838	-1.9039183406482891	-0.5642283215111418	9.895939454875169	0.008107593222881012
HCC	chr6	10882915	9247	GCM2	-	1050	8643	1.635444686115626	0.07424452126830505	9.895650489752263	0.008108805764446125
HCC	chr2	207769580	7855	FZD5	-	161	6834	-2.333700341525158	0.041293414742381566	9.89542513998066	0.008109738135495143
HCC	chr20	26208121	724033	MIR663A	-	-157	93	1.769476314579068	-0.2915738194276316	9.895091787880748	0.008111146646892565
HCC	chr1	155324886	23623	RUSC1	+	-491	6724	3.2499603990558352	0.031198150641576158	9.894954437071597	0.008111691380348665
HCC	chr5	172277632	92181	UBTD2	-	-6159	74146	-2.3398868128951373	-0.9089421805753816	9.894885478694214	0.008111934660563388
HCC	chr2	98087277	200403	VWA3B	+	-145	149674	1.8078244508423538	-0.6151986404116743	9.894860256689647	0.008111985147928833
HCC	chr7	151448453	155051	CRYGN	-	7640	11982	1.811816080523142	-0.8517070102335758	9.89483982297893	0.008112014528245757
HCC	chr2	28566824	151056	PLB1	+	-467	77779	-1.4445958745987781	-0.8897609897189623	9.894750544115878	0.00811234739997979
HCC	chr17	83075967	284207	METRNL	+	3724	15436	-1.817991103201882	-0.16790631502778064	9.894593818623392	0.008112977635341483
HCC	chr2	29528969	105374389	LOC105374389	-	53592	644	-2.0354594579606866	-0.681179781104944	9.894543642710339	0.008113111560078323
HCC	chr1	22811761	100422914	MIR4253	-	-51465	68	-1.9572239758141385	-1.195101888495537	9.894535904988935	0.008113111560078323
HCC	chr20	21105735	105372556	LINC00237	-	-623	18755	2.065915345514233	-0.13214289899957404	9.89450905351967	0.008113169241830413
HCC	chr7	155467276	2020	EN2	+	-9147	6703	1.6328740342856347	-0.2937246493737222	9.894463809398992	0.008113308015889886
HCC	chr14	100372524	7453	WARS	-	-3066	41803	-1.9969231183813494	-1.0764120250742633	9.894356931382923	0.00811371854144455
HCC	chr6	34235971	3159	HMGA1	+	829	9432	1.8050739005662546	-0.4157531888958823	9.894032615266795	0.008114969914431806
HCC	chr18	5628772	23136	EPB41L3	-	-219	236611	2.122100727347874	0.051357352232746435	9.894023768866361	0.008114969914431806
HCC	chr2	120488687	84931	LINC01101	-	22338	2015	-1.8708260868235753	-0.4182495180484507	9.894019154744171	0.008114969914431806
HCC	chr3	123448848	111	ADCY5	-	303	166250	2.1379213829656383	-0.5519210604788958	9.89401806999868	0.008114969914431806
HCC	chr17	74907076	283985	FADS6	-	13265	16501	-2.4194236703124434	-0.9500270816174323	9.893999391260905	0.008114991572370193
HCC	chr3	149109679	84343	HPS3	+	19905	43613	-1.748746879933343	-0.5828469144365019	9.89398354728474	0.008115000729918581
HCC	chr2	6918114	386597	RNF144A-AS1	-	-568	6407	3.364314359349222	-0.2306169969194533	9.893937000052045	0.008115145286329605
HCC	chr10	48466448	58504	ARHGAP22	-	-27201	47625	1.8823136110079661	-0.9895872185603125	9.893825726661824	0.008115575294606627
HCC	chr20	58514602	164284	APCDD1L	-	-336	55838	-1.8144741727790157	0.097988032688344	9.893794617193592	0.008115614768382289
HCC	chr19	16800428	23309	SIN3B	+	28959	50967	-2.4418303606057714	-0.9553508354779565	9.893789242097647	0.008115614768382289
HCC	chr1	93315243	100131564	CCDC18-AS1	-	-30568	35703	-2.4324732939452605	-0.308246881134764	9.893630418066593	0.0081162545252872
HCC	chr4	4818617	103695434	LINC01396	+	25820	6391	-1.8666058767866127	-0.5619765456679855	9.893434360350263	0.008117058569823787
HCC	chr14	103087467	107984640	LBHD2	+	-3257	5816	-1.7886681425030009	-0.4471092239392999	9.89334677357322	0.008117384197015966
HCC	chr17	6703006	284111	SLC13A5	-	-10415	28709	1.6044870482240805	-0.5635017517861217	9.893044723707774	0.0081186559667254209
HCC	chr6	167569936	105378127	LOC105378127	-	97146	13531	-2.027999880808003	-0.738125772427642	9.892958826923959	0.00811897420363829
HCC	chr9	122228200	26468	LHX6	-	-228	25852	2.219089668941294	-0.19568880693867863	9.892583970771184	0.008120567509623405
HCC	chr14	91418085	440193	CCDC88C	-	241	146522	2.6314678589731044	-0.28240077618142456	9.892309380915265	0.00812171858925313
HCC	chr9	133903478	7410	VAV2	-	-88846	230431	-1.9067996005545715	-0.8061925195897695	9.892273526921485	0.008121816076771723
HCC	chr1	3415658	27237	ARHGEF16	+	38925	26531	-1.7936514402698838	-0.5999406836117916	9.892194366258742	0.008122104709661971
HCC	chr6	133889882	6943	TCF21	+	-760	3134	1.5645775856827027	-0.5877063790818399	9.89216427447353	0.008122176769478063
HCC	chr2	9183938	8853	ASAP2	+	22827	198919	-1.7708898628692686	-0.1953585938046095	9.892141654046007	0.00812221585297725
HCC	chr13	113917658	100861555	LINC00565	-	-11333	2478	-1.679196287138364	-0.21479767223883678	9.891961356113221	0.008122950933956775
HCC	chr17	79349487	146713	RBFOX3	-	-166661	426804	-1.6841258673783825	-0.23550006873504378	9.891947482815958	0.008122951410165473
HCC	chr6	2579329	105374885	LINC02521	+	55171	6060	-1.64875961954608	-0.19664766593116334	9.891677991419655	0.008124080327331416
HCC	chr17	81438952	100422944	MIR3186	-	-12236	85	-1.5760756235197027	-0.737862469607352	9.891602490572058	0.008124352886733705
HCC	chr6	168062523	79981	FRMD1	-	-13343	20083	-1.8761619028683911	-0.5930893994197781	9.891473484722411	0.008124861692963618
HCC	chr2	28391794	2355	FOSL2	+	1118	21738	2.483503172305526	-0.562956638824225	9.891351092659837	0.008125341328393033
HCC	chr12	29783629	83857	TMTC1	-	-181	282998	2.17138297649196	0.31164604952396957	9.891015852489765	0.008126760948558508
HCC	chr17	45896269	100130148	MAPT-IT1	+	-486	3016	2.4701876326520407	-0.23318130813067622	9.890955937600765	0.008126964766271425
HCC	chr5	135058025	101927953	C5orf66-AS1	-	17978	1217	-2.114380978480785	-0.5230034699747915	9.89085000455124	0.00812737183465641
HCC	chr4	153457128	23240	TMEM131L	+	9218	170365	-2.208788577021681	-1.08112029937538	9.890745293659386	0.00812777352608447
HCC	chr15	62343174	102464834	MIR6085	+	-145	110	-2.3991637922919007	-0.8784216515892816	9.890652429707778	0.00812812290892161
HCC	chr15	40282675	100131244	ANKRD63	-	89	4215	2.9426317913816797	-0.26912462515020097	9.890229686043298	0.008129929613817631
HCC	chr20	46099673	57727	NCOA5	-	9732	28955	1.6634484586345266	0.10472268562629856	9.890196207631586	0.008130016713859496
HCC	chr5	180591358	92304	SCGB3A1	-	-129	1383	-2.0629531335734135	-0.2693513831578598	9.89007897890584	0.008130473848485085
HCC	chr7	35257763	57057	TBX20	-	3663	51671	1.9544554036725956	-0.09317921986628369	9.88987451687791	0.008131316471849042
HCC	chr5	135028759	100996485	C5orf66	+	4521	311401	1.812357764867314	-0.6218886836638542	9.889833056396618	0.008131438860568043
HCC	chr22	50270419	5600	MAPK11	-	26	6681	-2.673512956072228	-0.1810188483673266	9.889614717406921	0.008132342914351786
HCC	chr7	150450623	155038	GIMAP8	+	7	28766	-1.7836715608179912	-0.6749918945038665	9.889441862070647	0.008132998986564196
HCC	chr1	246795224	149134	LINC01341	+	-5607	1870	-1.7385118879317374	-0.5697614002421338	9.889438744486931	0.008132998986564196
HCC	chr16	68387603	55512	SMPD3	-	-60903	90180	1.6240179681686624	-0.624186475535464	9.88936785828109	0.008133251461394831
HCC	chr16	426467	9727	RAB11FIP3	+	-799	96814	-2.1371051785360637	0.11607402679358327	9.889129549566917	0.008134138150305307
HCC	chr3	42600877	9117	SEC22C	-	-203	53114	-2.3848368000114974	-0.12402136807458751	9.889128734720368	0.008134138150305307
HCC	chr19	30375384	9745	ZNF536	+	-2991	341194	2.1685531332558945	0.36657972665341654	9.889125968288042	0.008134138150305307
HCC	chr7	48049995	136288	C7orf57	+	-14484	25787	-1.556662012489821	-0.4817199709637538	9.88890002805761	0.008135076116723561
HCC	chr6	41373479	9436	NCR2	+	-37689	15098	1.8549928540261318	-0.022464262680347583	9.88887696978464	0.008135117211690447
HCC	chr8	122735164	104266958	LINC01151	-	41058	23722	-2.1899808216711723	0.13027647293508773	9.888845401903751	0.008135195928196892
HCC	chr6	53206674	8521	GCM1	-	57848	21865	-2.3706010869423824	-0.4113131202296968	9.888827329667706	0.00813521498138144
HCC	chr3	73384650	23024	PDZRN3	-	-49346	51567	-1.9907717519373955	-0.354516382771093	9.888588721468182	0.008136209087847736
HCC	chr2	1339945	7173	TPO	+	73516	129267	-1.5988060608334964	-0.007057418391581085	9.888521555730406	0.008136393003978969
HCC	chr17	75128638	30833	NT5C	-	-3157	1571	-2.2978591735087934	-0.9164906886685553	9.888519602095101	0.008136393003978969
HCC	chr11	117644879	57453	DSCAML1	-	-152382	369490	-1.9653796579632898	-0.9786093716734113	9.88846697115121	0.008136564870572988
HCC	chr18	76548279	284276	LINC00908	+	-19624	31173	-1.7872303613288463	-0.6587525865850109	9.888211569575805	0.008137633412217394
HCC	chr12	67648182	8445	DYRK2	+	550	13933	-1.9341483975421185	-0.9617089042277954	9.888111555215565	0.008138014859309142
HCC	chr19	57747164	284309	ZNF776	+	-368	11364	1.4078468020778798	-0.4063840382554296	9.88807659764097	0.00813810859951437
HCC	chr15	22603615	283796	GOLGA8IP	-	-14239	7502	-2.1557353317980867	-0.4576764053681708	9.887869174448895	0.008138965133569742
HCC	chr8	65755181	5150	PDE7A	-	-33913	74761	-3.3538876222992005	-0.9779802401742129	9.88783916902213	0.00813903698194543
HCC	chr11	47767415	23360	FNBP4	-	-63	50985	2.7091535257795085	-0.470988303341234	9.887794411885533	0.008139174080813997
HCC	chr16	70680302	92154	MTSS1L	-	-5749	24848	1.8237483406822284	-0.9960760500971765	9.887769972853	0.008139199063392588
HCC	chr7	3300932	221935	SDK1	+	516	967552	2.3149461966305296	-0.603790366092747	9.887760847802305	0.008139199063392588
HCC	chr12	4810476	3742	KCNA6	+	-1300	41937	-1.4914791041800348	-0.13869059595824149	9.887747480211189	0.008139199063392588
HCC	chr19	2723676	148252	DIRAS1	-	2284	6826	-1.6015450361439136	-0.877084802498237	9.887701098193475	0.00813934335425315
HCC	chr2	238845925	117581	TWIST2	+	2107	39221	-1.6493202275242824	-0.24363998275230578	9.887622445270125	0.008139630395504898
HCC	chr9	88495079	158046	NXNL2	+	40022	9447	-2.1764740251453945	-0.7907916184478552	9.887559398211863	0.00813984841366602
HCC	chr20	23340312	29107	NXT1	+	10424	4036	-2.200257656533805	-0.34114523341827263	9.887456129062151	0.008140244370120425
HCC	chr18	26226779	6875	TAF4B	+	104	164804	2.2472692715484124	0.119080802585616	9.887415319888277	0.00814032460270275
HCC	chr1	22129949	54361	WNT4	-	-13077	25722	-1.810992632253999	-0.47100113717017505	9.88739912957815	0.00814032460270275
HCC	chr8	12545665	100506990	LOC100506990	+	-108652	114037	-1.9648082135011853	-0.45831349950820194	9.887396711181268	0.00814032460270275
HCC	chr8	142173113	100616268	MIR4472-1	+	3226	80	-1.6337952914714169	-0.043360277609619635	9.887245169129024	0.008140934149142166
HCC	chr1	26006438	5051	PAFAH2	-	8281	38391	-2.4542861562435228	-1.1496526204868265	9.887119632809956	0.008141428680820807
HCC	chr19	291316	8612	PLPP2	-	-119	10396	1.8384170570886196	-0.09295864876813344	9.887060941462416	0.008141627479260151
HCC	chr8	122848784	22882	ZHX2	+	-67122	192854	2.4488552976471545	-0.8027810942326842	9.886848717760337	0.008142505639985058
HCC	chr5	1040877	100616479	MIR4635	-	-22097	79	-2.1433658045786825	-0.16556361436498993	9.886787155562423	0.008142717170063898
HCC	chr7	94101283	10282	BET1	-	96901	41612	-1.8713145188524827	-0.48601033344411154	9.886561610699317	0.008143654405850562
HCC	chr8	56527490	100507632	LINC00968	-	-32333	41505	-1.839910316189245	-0.7417049157980254	9.886473184411102	0.008143963759038909
HCC	chr3	75618715	100302212	MIR1324	+	12048	96	1.434005598675096	0.20718627831258177	9.886464193275899	0.008143963759038909
HCC	chr10	132800282	84504	NKX6-2	-	14249	1218	-1.7227148081065933	-0.4692550925023341	9.886397897635085	0.008144196279590649
HCC	chr9	137142124	2902	GRIN1	+	-2967	29606	-1.9353139647343052	-0.11039036709159143	9.886318735227682	0.008144485757088083
HCC	chr1	150149558	51177	PLEKHO1	+	-124	10632	2.715652216072285	-0.5203461082360888	9.886175190159484	0.008145003385405594
HCC	chr11	32333520	7490	WT1	-	-97297	43042	1.9758366739166302	-0.029726148859838573	9.886174272495488	0.008145003385405594
HCC	chr15	99434848	4205	MEF2A	+	130753	150888	-1.857484921027006	-0.843765710245108	9.886110959706222	0.008145222734369536
HCC	chr14	72653135	102465832	MIR7843	+	-136315	79	-1.7287997997492852	-0.8514866289211268	9.885985344794008	0.008145717884436243
HCC	chr14	100107072	100616247	MIR151B	-	-2442	96	-1.603910007676205	-0.5051140841491852	9.885944677410595	0.00814583700501628
HCC	chr19	53365809	170958	ZNF525	+	-57	20837	2.5951705558819844	-0.00969528550037905	9.885791325996635	0.008146454988419434
HCC	chr21	44734325	54084	TSPEAR	-	22745	213689	-1.6629012475468294	-0.3272246028954474	9.885567002461805	0.008147387258821293
HCC	chr19	3786133	4145	MATK	-	-284	8449	2.8728749055966882	-0.6265445722327808	9.885548793675607	0.008147406964348906
HCC	chr7	33845164	168667	BMPER	+	59747	250962	-1.8892448666117525	-0.8101201006717667	9.885452225796676	0.008147773632183025
HCC	chr3	143119462	9435	CHST2	+	314	4239	3.3157769964976493	0.19909418357210817	9.885428970711484	0.008147815684413834
HCC	chr1	31944712	8073	PTP4A2	-	6325	31967	1.9689266041679634	-0.739291537436667	9.88537631847079	0.008147945362672666
HCC	chr10	131530373	256536	TCERG1L	-	218652	219330	-2.034027998911276	-0.7761948005954854	9.88537216887454	0.008147945362672666
HCC	chr22	35006608	101926957	ISX-AS1	-	8692	241252	-1.545101565541187	-0.36188157312675023	9.885262515306472	0.008148370003840293
HCC	chr17	61411890	388407	C17orf82	+	-139	1530	-2.9169681343908453	-0.1282992986949039	9.885241335334868	0.00814840287190544
HCC	chr16	1464757	1186	CLCN7	-	-10327	30152	-1.7958028225852392	-0.142046363437855	9.885226193655143	0.008148409001212616
HCC	chr5	150845501	345611	IRGM	+	1022	55880	-2.213505621093468	-0.3730536449843492	9.885109201380267	0.008148866168131758
HCC	chr7	1405433	79778	MICALL2	-	-54040	25115	-1.7498681253068686	-0.5889345150875593	9.885075890344531	0.008148952763016743
HCC	chr20	25081350	30813	VSX1	-	-1029	6944	1.740425723816572	-0.09276617942578996	9.885033087245063	0.008149020945400647
HCC	chr5	107672799	1946	EFNA5	-	1904	294007	2.8456783931357847	0.2897245230141572	9.885032980105471	0.008149020945400647
HCC	chr18	79048571	374868	ATP9B	+	20704	309008	-1.977580473494365	-0.6052950614974403	9.884983217743553	0.008149180401335542
HCC	chr15	83283831	646	BNC1	-	374	27555	1.482573890041352	0.4674914968761082	9.884895652661339	0.008149507283599072
HCC	chr8	144533307	414919	C8orf82	-	4233	2856	-1.6498237889419274	0.07432769645119985	9.884863564261714	0.008149588472810682
HCC	chr15	100942935	101927751	LOC101927751	-	23652	26941	-1.7595010850820096	-0.5411279684349048	9.884792776376457	0.008149841064738613
HCC	chr14	104092648	374569	ASPG	+	-6962	27024	1.5726539000190538	-0.2273842894210302	9.8847638245485	0.00814990836602396
HCC	chr19	40467107	57731	SPTBN4	+	112	109241	2.9834531028881552	-0.8669308076201467	9.884582043910754	0.008150652599814947
HCC	chr5	7166054	100616234	MIR4454	-	-103300	52	-1.8634482950481113	-0.8600675100579206	9.884406615674365	0.008151368762351304
HCC	chr2	241636613	51078	THAP4	-	-697	52906	2.7987943509333815	0.20382614994969728	9.884324207827817	0.008151672889653537
HCC	chr10	132714547	3632	INPP5A	+	-33272	102206	1.6487228919029848	-1.031768189397899	9.884306859301311	0.008151688804334253
HCC	chr10	132454736	170393	C10orf91	+	-9547	3118	-1.6222129211808212	-0.25948596961636894	9.88414833843872	0.008152330153078232
HCC	chr11	126683999	101929427	LOC101929427	+	-27913	26019	-1.9181380950922204	-0.1566479784760109	9.883932927137408	0.008153223628199868
HCC	chr2	29016778	165186	TOGARAM2	+	-35480	70933	-1.7335340186585204	-0.41706900016555465	9.883862832200606	0.008153473268008141
HCC	chr7	137847504	9162	DGKI	-	640	459215	1.7003631786431748	-0.2884143742830869	9.883781866671328	0.00815371344018257
HCC	chr19	50530376	554235	ASPDH	-	15686	3091	-1.6310135792696263	-0.6794368305845292	9.883781120139158	0.00815371344018257
HCC	chr20	40682871	9935	MAFB	-	-6369	3393	1.734491853364255	-0.4232106256340709	9.8836699743098535	0.008154121367944798
HCC	chr4	7042594	257236	CCDC96	-	-407	2152	-2.6228678977326303	-0.7222770378632053	9.883661554009642	0.008154121367944798
HCC	chr2	160407590	100616364	MIR4785	-	-292	73	2.2229914428315065	-0.7329039107900522	9.88325508203119	0.008155861858977955
HCC	chr12	124296575	144347	RFLNA	+	-7411	26861	-1.9927269201287037	-0.10204874033605818	9.883189724958974	0.008156071999548771
HCC	chr11	68008653	221	ALDH3B1	+	-106	20736	1.7717900356348264	-0.7736726597860136	9.883180162500906	0.008156071999548771
HCC	chr20	63023196	63930	LINC01749	+	-13813	75689	-1.9819230763962985	-0.08538152117382934	9.883041870452146	0.00815661866973504
HCC	chr2	23332146	114818	KLHL29	+	53281	323187	-1.682700761930238	-0.3938549916511953	9.883029325370622	0.00815661866973504
HCC	chr4	2059761	339983	NAT8L	+	-249	9578	2.7013496838204043	-0.8516552257338366	9.882857022304812	0.008157317748218939
HCC	chr19	55452320	79763	ISOC2	-	-9362	8704	1.9142185516412913	-0.056910588070024616	9.882844117971295	0.008157317748218939
HCC	chr1	21583761	5909	RAP1GAP	-	-68094	55635	-1.8911861295688963	-0.47508931158406714	9.882773069231938	0.008157571749803211
HCC	chr17	79390299	146713	RBFOX3	-	-125849	426804	-1.5027692005602662	0.4123088463893507	9.882706588529341	0.008157805507598027
HCC	chr7	856666	51608	GET4	+	19888	19881	-1.8213119947832759	-0.19586126030460693	9.882643519558634	0.008158024146423623
HCC	chr1	28854969	2035	EPB41	+	32122	232956	-1.609061495532155	-0.8734339645041203	9.882588868251815	0.008158205470219185
HCC	chr7	149398757	27153	ZNF777	-	-62205	29600	-2.0065482322322805	-0.012161449919871956	9.882264661959574	0.008159582039889804
HCC	chr10	71805977	64072	CDH23	+	5906	4065	1.548407827947892	-0.5435996461331041	9.8821426437750155	0.008160062147697848
HCC	chr12	99646514	196472	FAM71C	+	1236	2365	-2.2415609638573746	-0.6640347255661424	9.88207207977949	0.008160314089276576
HCC	chr1	22245104	100616433	MIR4418	+	21135	62	-1.7964034840111436	-0.38229092953416327	9.881949220639697	0.008160797971556253
HCC	chr5	181052725	102465882	MIR8089	-	9241	82	1.6683952300377074	0.1685051385091286	9.881716334751182	0.008161769910299412
HCC	chr7	5394003	84629	TNRC18	-	-29543	116755	-2.2147704936958528	-0.4025625300805466	9.8816454581011115	0.008162023293798644
HCC	chr12	34209539	84920	ALG10	+	-187258	6021	-1.2533585971629424	2.5254874504148397	9.88143332206062	0.008162903328791637
HCC	chr7	561608	101927000	LOC101927000	+	350	3664	1.8917642132999826	-0.43105416811956476	9.881324429204966	0.00816332540695923
HCC	chr19	42253955	2077	ERF	-	56	6339	2.5530949987647613	-0.2229083189412032	9.881218149089035	0.00816373591570738
HCC	chr4	7327674	100616471	MIR4798	+	-17224	75	-1.9904908517753797	-0.037647670478625245	9.88119737588518	0.008163767062890914
HCC	chr17	74852354	2905	GRIN2C	-	-7530	17862	1.5052130866384088	0.08203991100472446	9.88112558059823	0.008164024587742002
HCC	chr1	241963125	441925	BECN2	+	-5358	1296	-1.9368632706907738	-1.0461384739622155	9.881050309329687	0.008164262011154553
HCC	chr10	96043386	54619	CCNJ	+	16	17467	1.9920458656635374	-0.04205829751901391	9.881031092058826	0.008164262011154553
HCC	chr20	51023674	3755	KCNG1	-	536	19483	2.047052655040354	-0.5344172701585289	9.881030812512634	0.008164262011154553
HCC	chr10	86377323	2894	GRID1	-	10830	766939	2.938969575092811	0.06433843705859058	9.880976781032949	0.008164440732966682
HCC	chr4	178449978	101928656	LINC01099	-	542042	4553	-1.8641989878726593	-0.5711482930667582	9.880794113155964	0.00816519026965206
HCC	chr6	8064425	100526836	BLOC1S5-TXNDC5	-	11	183165	-2.652669019672754	0.019880662724212746	9.88073455215272	0.00816539355123051
HCC	chr4	187809519	100506272	LINC02492	-	136878	139762	-1.639209084074226	-0.45679568606021	9.880644072285083	0.008165734050605099
HCC	chr11	64835416	55561	CDC42BPG	-	-9153	20380	-1.64693527433595	-1.1859305690557242	9.880303230955413	0.008167185755568816
HCC	chr14	26597406	4857	NOVA1	-	-348	127637	2.3141463066398833	0.1200493579592431	9.880007078864736	0.008168439329489987
HCC	chr7	30452051	10392	NOD1	-	-26815	54340	1.8133861227058607	-0.8482776931795001	9.879990232004623	0.008168453070000902
HCC	chr12	57242556	56901	NDUFA4L2	-	1864	5790	2.6744106435924118	-0.41151523004298546	9.879862001710663	0.008168961297113503
HCC	chr17	60421412	124773	C17orf64	+	1092	8923	2.8776296844277183	-0.7093540349663968	9.879841273056563	0.008168992273272401
HCC	chr11	8315623	4004	LMO1	-	46988	44332	-2.08806610627948	-0.6200006070439493	9.87977355167041	0.00816923188472249
HCC	chr9	132671018	64794	DDX31	-	617	12315	2.075143782631319	-0.12111246904585045	9.879722451717821	0.008169397706427597
HCC	chr9	33601021	304	ANXA2P2	+	23204	1310	-2.244003675849003	-0.6169537673858262	9.879575514533713	0.008169980718517524
HCC	chr3	99876149	11259	FILIP1L	-	-54	43060	2.9499267591995824	-0.5370980912780584	9.879563641472998	0.008169980718517524
HCC	chr8	48582708	101929268	LOC101929268	+	-31141	146944	-1.7680336616710512	-0.7621458088606876	9.879541203829689	0.008170019289296292
HCC	chr2	238911524	401039	LINC01940	-	-14745	6968	-2.09886609349273	-0.7084683549198673	9.879385254685829	0.008170650705251926
HCC	chr16	2236912	1775	DNASE1L2	+	-445	2245	1.941856241887811	-0.3548708133850718	9.879318824210102	0.0081708846365244
HCC	chr2	27762568	9553	MRPL33	+	9149	8025	-1.9816932449733298	-1.4000436478707239	9.879170967883965	0.00817140283176483
HCC	chr3	14766643	152274	LINC02011	-	-44771	12084	-1.9576341728309357	-0.9649061990055492	9.87916259889029	0.00817140283176483
HCC	chr19	54465443	94059	LENG9	-	1732	1916	1.6249648301149668	-0.5874123135217946	9.879160884077095	0.00817140283176483
HCC	chr6	1390182	102466720	MIR6720	-	-229	98	1.8461371789763532	-0.05333980203755695	9.879100801881854	0.008171593489238108
HCC	chr8	134499859	594840	ZFAT-AS1	+	98212	2619	-2.118881558189696	0.14418633153709054	9.87909045274408	0.008171593489238108
HCC	chr6	10411733	100130275	TFAP2A-AS1	+	585	3852	2.0717377696310404	0.0927803747565684	9.879015327635209	0.008171866065685929
HCC	chr4	13542324	579	NKX3-2	-	-2166	3661	1.5731826786244298	-0.24638901130632365	9.878969137295993	0.008172010142392504
HCC	chr16	68642893	1001	CDH3	+	1943	54232	1.956931257427812	-0.5769004392098035	9.878950119800692	0.00817203353772196
HCC	chr17	28227599	23615	PYY2	+	-1036	1497	2.050762824528474	-0.5825051852243035	9.878933954771114	0.00817204426481954
HCC	chr10	132809529	84504	NKX6-2	-	23496	1218	-1.8239121086017327	0.044487070418437	9.878746987923854	0.008172813617292855
HCC	chr3	1455536	27255	CNTN6	+	-362878	310951	-1.9644239668601486	-0.6292238529019866	9.878613193029473	0.008173291736170494
HCC	chr9	135195873	401557	LOC401557	+	-14264	5698	-1.7684911941785275	-0.4039135059875247	9.878602506103348	0.008173291736170494
HCC	chr14	64914532	100529261	CHURC1-FNTB	+	-171	148295	-1.845004643463111	-0.604194496202856	9.878598101130798	0.008173291736170494
HCC	chr19	4042992	51341	ZBTB7A	-	-22537	22226	1.8666421983206525	-0.9973623618212608	9.878544551130766	0.008173468534261121
HCC	chr5	33502025	6897	TARS	+	-61249	27316	-1.9419144216900734	-0.609123681888738	9.878529788117483	0.008173473038255006
HCC	chr9	127212167	84253	GARNL3	+	51495	129888	-2.004518276621722	-0.7440739992785295	9.878482622406864	0.008173621480912526
HCC	chr9	81883079	347127	SPATA31D5P	+	30358	6491	-1.602186076818712	-1.184715427072654	9.878418304635579	0.008173846121562349
HCC	chr16	1356301	84572	GNPTG	+	-4402	11453	-1.6596518458360778	-0.13520339342463775	9.878186699229033	0.008174813971000075
HCC	chr11	406892	59307	SIGIRR	-	-8107	9284	-2.5789763761781135	-0.609304741554461	9.877997232200315	0.00817559470179814
HCC	chr5	139394215	389333	PROB1	-	-981	3251	2.2223957422091543	-0.3177672255861629	9.87795714261835	0.008175711743766053
HCC	chr12	132353284	101928416	LOC101928416	+	-23434	1726	-2.007454790739016	-0.7258209293620307	9.877883752729026	0.008175976756669824
HCC	chr18	8818984	23255	MTCL1	+	-101613	115407	-1.9025198691971728	-0.5384161476227566	9.877841380842433	0.008176103946752795
HCC	chr21	45581498	105372840	LINC01694	+	12156	9403	-1.6493215270896688	-0.311658362895123	9.877781558213975	0.008176308684632838
HCC	chr17	77869766	400624	LINC01973	-	-14321	5087	-1.798497109377835	-1.119040071076489	9.87770556932901	0.008176585268182523
HCC	chr19	16359176	10365	KLF2	+	-34350	3837	1.4936440303029996	-0.41575638083901184	9.877636803009995	0.008176829764745378
HCC	chr15	100544595	204219	CERS3	-	-125	144326	1.6115833065708307	-0.46536952117986163	9.877525293041415	0.008177264229040112
HCC	chr9	34809892	389715	FAM205BP	-	-28694	8320	1.4892658897496889	0.37680201698787524	9.877485981756173	0.008177377839735503
HCC	chr13	22119940	100506622	LINC00540	+	90345	66236	-1.5810875956477648	-0.6755188384049402	9.877467256400635	0.008177399962103095
HCC	chr3	58637188	11170	FAM107A	-	9578	63499	-1.7382788765027601	-0.43331509342705166	9.87742126154589	0.00817754327988323
HCC	chr4	48490328	326340	ZAR1	+	-76	4138	1.7437472115657375	0.11920326187982722	9.877118857489208	0.00817882627933789
HCC	chr7	1090424	2852	GPER1	+	-2376	5768	-1.714966793557434	-0.2583132097529082	9.87709400350436	0.00817887564957495
HCC	chr12	122984696	51329	ARL6IP4	+	-4636	2854	1.6884788860953743	-0.30648509643284927	9.876968034571888	0.008179318576230514
HCC	chr20	36155044	2036	EPB41L1	+	-304	78060	-2.127230987725679	-0.500918198304958	9.876966868310959	0.008179318576230514
HCC	chr22	36454861	25828	TXN2	-	-26779	14595	-1.9783251286670693	-0.9666442567919113	9.876710169675427	0.008180398653999131
HCC	chr6	133242040	2070	EYA4	+	-541	290622	1.84993441381614	0.5672939886759644	9.876588468712676	0.008180812945470276
HCC	chr17	81519312	71	ACTG1	-	6513	2829	1.9703008160226405	-0.29799101266539324	9.87657911590788	0.008180812945470276
HCC	chr19	46528430	57469	PNMA8B	-	32518	4722	-1.5579756937593838	-0.29119111469690373	9.87657574776027	0.008180812945470276
HCC	chr9	136553022	101928483	NALT1	+	-5180	1903	-2.193949740471241	-0.5138060852985905	9.876486900282337	0.00818114686441951
HCC	chr6	1609961	2296	FOXC1	+	485	3449	2.4877788155723515	-0.2467296834903188	9.876221294436803	0.008182266799868788
HCC	chr11	3434187	10821	OR7E12P	-	42272	1209	-1.9547104753301419	-0.3367836788190343	9.876190895678072	0.008182340853365912
HCC	chr15	70854029	55323	LARP6	-	-236	2837	2.6104537693152787	-0.595822234071036	9.87599747309238	0.00818313991722238
HCC	chr1	107141635	22854	NTNG1	+	-1043	344308	2.110538463451382	-0.5883444533641838	9.875971190613996	0.00818319567261519
HCC	chr7	1364360	79778	MICALL2	-	-95113	25115	-1.7166253804572171	-0.9549670799372734	9.87584170044309	0.008183710460290828
HCC	chr2	119433243	140738	TMEM37	+	-1373	6651	1.8471639198118506	-0.9877383599733129	9.875787781089706	0.008183889144978097
HCC	chr6	160926473	4216	MAP3K4	+	65254	125659	-2.0045224930946333	-0.9440735006840714	9.875653821110227	0.008184411489891102
HCC	chr11	116332522	101929011	LOC101929011	+	306900	18831	-2.20466562323801	-0.6044892755118488	9.875642856524756	0.008184411489891102
HCC	chr21	46119806	1292	COL6A2	+	-21687	34731	-1.9624589988159424	-0.43674357946599124	9.875372355973063	0.008185540450526925
HCC	chr19	764576	126353	MISP	+	-13463	13207	-1.8884092666509815	-0.5719361861281291	9.875350389178749	0.008185540450526925
HCC	chr16	1084619	6755	SSTR5	+	-5838	2674	-2.034064068320765	-0.3432514592091943	9.87534783420265	0.008185540450526925
HCC	chr1	205301354	81788	NUAK2	-	-20437	19729	-1.7071796427673507	-0.12717256735877758	9.87529074150919	0.00818573329658788
HCC	chr1	18324455	127707	KLHDC7A	+	156475	5057	-1.6597062214613454	-0.2597785516165978	9.875251959314163	0.008185844684805375
HCC	chr17	8890832	23533	PIK3R5	-	-21685	33602	-1.9875068468968493	-0.2095443729723758	9.875165546695627	0.008186167986252607
HCC	chr20	3407491	25943	C20orf194	-	-171	158361	-2.6769971043330734	-0.39561627863309506	9.875035068099844	0.008186687366705933
HCC	chr10	99330386	26507	CNNM1	+	-1287	65233	2.18838030126044	-0.2014257695827244	9.874969426213234	0.008186886651895396
HCC	chr16	89614285	1800	DPEP1	+	-977	25124	-2.033480972211184	-0.5745484146256893	9.874962790240986	0.008186886651895396
HCC	chr3	16377903	92106	OXNAD1	+	-112825	87018	-2.3946410561331457	-0.5215064326313429	9.87464488817502	0.008188240122843228
HCC	chr7	148445547	202865	C7orf33	+	145018	25296	-2.5821323742215005	0.06778572685918677	9.874492697879504	0.00818885626855434
HCC	chr19	9835206	5300	PIN1	+	1	14483	-2.528029267365278	-0.3259367768400159	9.873710922767177	0.008192275200079188
HCC	chr15	70836478	54839	LRRC49	+	16761	196859	-2.046024216484295	-0.40568915698498254	9.873631986206448	0.008192565474547234
HCC	chr7	128830601	2318	FLNC	+	-172	28846	2.9391954490538694	-0.42360955814373513	9.873534600008092	0.008192915421117693
HCC	chr8	143605815	65263	PYCR3	-	-3799	6391	-2.2190302758559297	-0.6155641311098968	9.873525907304042	0.008192915421117693
HCC	chr20	62476166	140628	GATA5	-	196	12474	1.9409388975650315	-0.10982854690381852	9.873362357106501	0.008193582514296029
HCC	chr3	195801613	4585	MUC4	-	-10360	65208	-1.6758169270991439	-0.494452935363092	9.87319356898243	0.00819427299068773
HCC	chr15	23416837	283685	GOLGA6L2	-	-30406	7858	-1.6739351186496558	-0.3222285902481982	9.87313062111933	0.00819449213003655
HCC	chr1	37753052	284656	EPHA10	-	-12100	49179	2.769881864313654	-0.31969600845910634	9.872906128941601	0.00819543080049326
HCC	chr2	63052040	5013	OTX1	+	-1238	7030	1.4998882081581586	0.00961965854428458	9.872794785305182	0.008195865547274849
HCC	chr20	62936412	11083	DIDO1	-	-1540	60215	-1.9224871325149941	-0.9614194654834364	9.872626790905514	0.008196496564035148
HCC	chr6	137881274	100130476	LOC100130476	-	13041	44564	-1.86206362094392	-0.5424285859118742	9.872625645594589	0.008196496564035148
HCC	chr9	104235547	105376194	LOC105376194	+	34682	16350	-2.126200757397451	-0.2054318897219039	9.872539558550713	0.008196818850738063
HCC	chr1	1000077	57801	HES4	-	-95	1211	3.042949066497078	-0.16829222887419784	9.872270607902124	0.008197955882282422
HCC	chr9	136193569	8022	LHX3	-	-9604	6924	1.7799876367832885	-0.15717431360486706	9.872125537512424	0.00819854105095998
HCC	chr7	50304510	10320	IKZF1	+	159	100432	3.2397873129133026	-0.5000508649678359	9.871856284647485	0.008199679672711669
HCC	chr8	54458346	64321	SOX17	+	-411	2962	1.9559472235106798	-0.12728255497477628	9.871813816294562	0.008199807692911204
HCC	chr7	32298797	5137	PDE1C	-	-607	515892	2.251472707554366	-0.42589695612995915	9.871699794167881	0.008200254617153954
HCC	chr2	240998686	25992	SNED1	+	152	96724	3.1740232644917796	-0.33105702777094914	9.871651259044055	0.008200409686906145
HCC	chr18	35377073	252884	ZNF396	-	-264	10641	-1.7816684921536292	-0.6322245387281079	9.871628314736801	0.00820045070089599
HCC	chrX	2678009	4267	CD99	+	13124	50177	-1.8412458514344525	-0.948843603133056	9.871610472501928	0.008200468975512324
HCC	chr2	241744528	728294	D2HGDH	+	-9949	34238	1.8129427872350454	-0.4738043211651193	9.871528841776382	0.008200771562656998
HCC	chr19	57947594	10172	ZNF256	-	-115	6877	2.624494636055878	0.17365640404537688	9.871382669672592	0.008201315082128695
HCC	chr10	71965325	9469	CHST3	+	-963	49203	1.829949367940512	-0.2771607764326146	9.871373290520651	0.008201315082128695
HCC	chr2	105745146	8440	NCK2	+	-83	149212	3.0681403842296113	-0.18652394066258307	9.871365678386645	0.008201315082128695
HCC	chr18	79480613	4772	NFATC1	+	-80339	67729	-1.9147842309323244	-0.6004929943766306	9.871303895186962	0.008201529230094741
HCC	chr2	241873133	285093	RTP5	+	-3399	3597	-1.6856417501129695	-0.027518576938685844	9.871188954798235	0.008201980347612416
HCC	chr1	37947040	3633	INPP5B	-	-17	86361	2.400617331825805	-0.4780591517432492	9.870876461686045	0.00820331224857231
HCC	chr19	30222779	9745	ZNF536	+	149614	185667	1.886763176188417	-0.14090189020078261	9.870791150333865	0.0082036313567612
HCC	chr4	719806	10336	PCGF3	+	-14065	65240	-2.4313791349379805	-0.664937248946961	9.870735920055608	0.008203816349533261
HCC	chr20	63545398	6725	SRMS	-	-2106	7581	-1.6186705679846847	0.20099921348433972	9.87047999073738	0.008204846857879637
HCC	chr5	176191968	643201	LOC643201	-	-7327	56211	-1.9088864940695356	-1.2860418081789333	9.870477338492826	0.008204846857879637
HCC	chr6	36660814	101154753	PANDAR	-	-14312	1506	1.8543033214619395	-0.05132167759175097	9.870389079481896	0.00820517917409397
HCC	chr11	17779138	3746	KCNC1	+	-43190	41883	-1.9280324477810238	-0.2795190489006674	9.870372641005119	0.008205191205668231
HCC	chr7	140258460	100134229	KDM7A-DT	+	-81199	2380	-1.9106978845293845	-0.4417776778444774	9.870265901802576	0.008205605955527346
HCC	chr6	159692886	6648	SOD2	-	-442	14265	-2.2690609116978626	-0.6226281455655767	9.870154126436658	0.00820604318889527
HCC	chr5	58563654	101928600	LINC02108	-	5411	16677	-2.1267703894735903	-0.6004316757459084	9.870009042784403	0.008206629013853722
HCC	chr9	136185139	8022	LHX3	-	-18034	6924	-1.86298073190761	-0.8584802349379099	9.86993171756572	0.00820691263473899
HCC	chr12	52152422	144501	KRT80	-	-39578	23005	2.5626510304188286	-0.33378795421616536	9.869680242221001	0.008207973139809817
HCC	chr8	141060616	5747	PTK2	-	58537	343698	-2.0579959076843743	-0.9794439171453942	9.869638237408793	0.00820809923500884
HCC	chr8	142612855	23237	ARC	-	-1617	3429	-1.4106917856018784	0.4808570638664768	9.869610099893094	0.008208163466775805
HCC	chr19	48741412	54922	RASIP1	-	699	20129	1.7711326702727521	-0.7051050614785079	9.869105267586484	0.008210354656241923
HCC	chr12	131576461	105370085	LINC02414	-	-71660	2204	-2.132799617916353	-0.6547342170983217	9.869046369617251	0.008210552952277803
HCC	chr17	1008747	29928	TIMM22	+	-11854	5291	-2.0465846623757025	-0.8403216527794591	9.869033352781948	0.008210552952277803
HCC	chr1	42735403	149461	CLDN19	-	-4851	7162	-2.1286953806753317	-0.6948359948508325	9.86895461194927	0.008210843031899513
HCC	chr4	54193069	5156	PDGFRA	+	36020	69159	-2.037700534263335	-0.9561416969613173	9.868846756266393	0.008211263060124988
HCC	chr3	44861817	693149	MIR564	+	71	94	-2.7885022481153516	0.8429674095688163	9.868575517683656	0.008212412354528655
HCC	chr17	47254050	3690	ITGB3	+	-208	58870	2.9817528170556318	-0.43991455785325223	9.86849220266058	0.008212722920503084
HCC	chr11	66593021	55231	CCDC87	-	-62	2915	1.422245866148053	-0.34156477784397354	9.868475086958675	0.00821273799399032
HCC	chr14	49912913	382	ARF6	+	-19895	4037	-2.1886385606951877	-0.8991942925402986	9.868442714480324	0.008212787065571646
HCC	chr12	6198787	928	CD9	+	920	38565	-1.890950498923499	-1.014265275244255	9.868436616321446	0.008212787065571646
HCC	chr1	1040666	100288175	LOC100288175	+	19068	6720	-1.998104768003318	-0.6568488994867567	9.868281689053909	0.00821341733014753
HCC	chr18	33316260	374864	CCDC178	-	-123821	502680	-2.1211075107625033	-0.33524862015571977	9.868180616785487	0.008213807211818821
HCC	chr3	37198860	9209	LRRFIP2	-	22500	123735	-2.1670164894549826	-0.8600872075416974	9.868116779260717	0.008214030876602673
HCC	chrX	104166514	139231	FAM199X	+	-39	29427	3.376050792544337	-1.0050521189563033	9.868059970695782	0.008214223166473042
HCC	chr5	122312178	9627	SNCAIP	+	-109	152151	2.479423775723515	-0.17831647546158283	9.867988567379015	0.008214480623025815
HCC	chr15	31483328	51621	KLF13	+	-156473	51045	1.5234508649140786	-0.4544512275725523	9.867591101262622	0.008216194053417286
HCC	chr22	42428681	150372	NFAM1	-	-3714	51988	-2.0113425896167882	-1.2287598876244386	9.867127283240109	0.00821820422191307
HCC	chr5	115296555	153733	CCDC112	-	-206	29574	2.6330153663319362	0.056997080991066096	9.867003465603048	0.008218695941806697
HCC	chr17	81994532	79058	ASPSCR1	+	-16982	39857	-2.5704585963307727	-0.5851162703335027	9.86697445865979	0.008218764151397316
HCC	chr12	130818514	2054	STX2	-	-20760	40877	1.5416904384488768	-0.5231991516230937	9.866818447705683	0.00821939972734723
HCC	chr9	114504566	25861	WHRN	-	-890	103377	-2.1304376125478086	-0.910965753080634	9.866745279206633	0.008219665237861965
HCC	chr1	201468871	23612	PHLDA3	-	-300	3693	2.9370313119133358	-0.2559710720515729	9.866721673948412	0.008219709324345691
HCC	chr16	57629685	9289	ADGRG1	+	-1459	36814	-1.6650336486111605	-0.7441876113702703	9.866414919785306	0.008221018521673163
HCC	chr17	82974267	146712	B3GNTL1	-	-32721	64840	-2.0826114776765476	-0.513111517363493	9.866375673522398	0.008221132506771568
HCC	chr20	63771274	56731	SLC2A4RG	+	-31416	4193	-2.686920925444686	-0.3784373051555202	9.866237941556264	0.00822168658705747
HCC	chr1	119001454	105378933	LOC105378933	-	49	1062	2.198526558063915	-0.8000637339679898	9.866208493187635	0.008221756798009698
HCC	chr2	189312370	84128	WDR75	+	129063	34130	-2.162183548947381	-0.38828375548731164	9.86614272187989	0.008221989331556805
HCC	chr8	98948336	116039	OSR2	+	-3933	7702	2.0682507687434533	0.08752470490358576	9.866070991449767	0.00822224850373471
HCC	chr1	240763050	64388	GREM2	-	150888	122590	-2.3038642540463834	-0.9769780450675928	9.865962399984674	0.008222672424753703
HCC	chr3	196219567	200931	SLC51A	+	-3055	16919	-1.8222053565750627	-0.4577437531878386	9.865924166283548	0.008222781910632056
HCC	chr3	181926150	100996490	LINC01206	+	26214	58313	-1.939059722919807	-0.567834514991508	9.865906695681886	0.008222798600695361
HCC	chr11	7252064	143425	SYT9	+	-114	217096	2.4215133031488154	-0.007627182162049014	9.865862351714235	0.008222935398483707
HCC	chr7	604583	101926963	LOC101926963	+	-1185	5105	-1.6739654317869246	-0.22570778464320626	9.865783534337087	0.00822322627897196
HCC	chr3	2099253	152330	CNTN4	+	-387	959096	2.148812691702555	0.15316681109553829	9.865746601248702	0.008223329961018594
HCC	chr19	54352083	23547	LILRA4	-	12914	5985	-1.550667312316573	-0.7865388144016773	9.865674432035934	0.008223591140831113
HCC	chr20	18138294	100303755	PET117	+	-439	5314	-1.6741865268447356	-0.04646108645428675	9.86562328394563	0.008223758367424908
HCC	chrX	77447913	8823	FGF16	+	-238	8848	1.9159373615642585	-1.0782360270516695	9.86548605543367	0.008224310382973332
HCC	chr7	16753737	27075	TSPAN13	+	-11	30811	3.1127870432207305	0.1819990633281953	9.865438710462534	0.00822446062449377
HCC	chr10	100187100	10613	ERLIN1	-	1043	35968	-1.8145204273757105	-0.010507848747102356	9.86540573512849	0.00822454663242974
HCC	chr5	147227064	105378217	STK32A-AS1	-	-7795	57825	-1.9111035602479123	-0.6371939514853143	9.865350747534286	0.008224731044838514
HCC	chr22	19766196	6899	TBX1	+	-9493	10630	2.6066750540266903	-1.0740797769977322	9.865206664793703	0.008225313772016478
HCC	chr19	8126301	84467	FBN3	-	-22568	83468	-2.0385182081308084	-0.8493196727749219	9.865185037648644	0.008225349055484117
HCC	chr18	79401268	4772	NFATC1	+	-994	67729	-1.6584503905395975	-0.2608590424843037	9.865161234226814	0.008225394069202571
HCC	chr6	170160157	102724511	LOC102724511	+	485	2386	-1.9116653777553707	0.04836067052085225	9.865118311840746	0.008225524561059523
HCC	chr20	48765995	57580	PREX1	-	-61888	203629	-2.2944226061983892	-0.5442781170520766	9.864931118916417	0.008226300102319572
HCC	chr7	27173410	3206	HOXA10	-	-926	3746	1.6856783754096594	0.3656198781713973	9.864673865304468	0.008227389014486101
HCC	chr11	27864209	627	BDNF	-	142151	67164	-1.763832117386444	-0.635225218201955	9.864557846096261	0.008227846431348619
HCC	chr5	142236122	100642175	SPRY4-IT1	-	-82200	689	-2.0090063627041057	-0.260003635057918	9.864502740385248	0.008228031451150482
HCC	chr13	112354609	122258	SPACA7	+	21728	58359	-1.5185267272079674	-0.30250899907635626	9.864347285618482	0.008228665281805707
HCC	chr20	62495137	140628	GATA5	-	19167	12474	-1.624979401745031	0.30369844892975684	9.86432921878717	0.008228684660092711
HCC	chr5	180353703	9945	GFPT2	-	316	52698	2.5401358540524437	-0.3681428374871296	9.864292192447223	0.008228788837556192
HCC	chr1	63324451	100996301	FOXD3-AS1	-	10	3558	1.794033945136395	-0.11905053570500258	9.864222745017969	0.00822903802795245
HCC	chr10	3068610	5214	PFKP	+	17	68179	2.5337989170739683	0.004729864561144593	9.864206481677073	0.00822904934193268
HCC	chr18	12060709	342850	ANKRD62	+	33140	35901	-1.7719861136387913	-0.9620751145728887	9.864124312912619	0.008229355443096862
HCC	chr15	32718699	100131315	LOC100131315	-	-166	765	2.018498041158049	-0.5493538107461481	9.864058916201166	0.008229586533180793
HCC	chr17	77692009	100132174	LINC01987	-	-36550	5688	-1.7181161821585933	-0.8826018000241512	9.86339795407568	0.00823248215718993
HCC	chr20	63658093	100533107	RTEL1-TNFRSF6B	+	-283	40889	1.5458497737824712	-0.28641916762213615	9.863324088272805	0.008232704259935318
HCC	chr15	84868227	9154	SLC28A1	+	16434	11386	-1.8966431422858878	-0.3698892809498615	9.863320852737672	0.008232704259935318
HCC	chr5	1137893	10723	SLC12A7	-	25836	61684	-2.062186012448314	0.09356625023204788	9.86329693345791	0.008232749841110304
HCC	chr15	93280675	56963	RGMA	-	191461	45809	-1.4767919321307654	-0.20112189371034556	9.86316839036649	0.008233263612665647
HCC	chr18	2906771	727896	LOC727896	-	-39852	3409	3.097806666995816	-0.1526303901406845	9.863152722884053	0.008233272270138434
HCC	chr11	110187772	85463	ZC3H12C	+	-94411	78481	-2.5265233096103543	-0.5359369132639731	9.86306191419078	0.008233617201063193
HCC	chr3	128076348	100874089	RUVBL1-AS1	+	-538	3247	2.037288661963008	-0.8935015390093911	9.86300732726638	0.008233800038371519
HCC	chr9	124012570	9355	LHX2	+	-960	21554	2.370088732967552	-0.040841182645586345	9.862914455374636	0.008234154226799116
HCC	chr17	1039907	29	ABR	-	8066	28324	-1.6215143628142223	-0.5087459140255839	9.862892177221006	0.008234192473998377
HCC	chr21	44750569	54084	TSPEAR	-	38989	213689	-1.8105763694681682	-0.8862029232345484	9.862799639206706	0.008234545186191938
HCC	chr8	11201677	286046	XKR6	-	311	89646	1.93916313932865	0.16547417988346624	9.862486130704909	0.008235887041353963
HCC	chr16	1185618	8912	CACNA1H	+	-32377	68532	-1.8150035372768765	0.22129282188680818	9.86247056083706	0.00823589526816175
HCC	chr10	131404606	256536	TCERG1L	-	92885	219330	-1.491533769205709	0.09995250220753374	9.86242319466249	0.008236045835033212
HCC	chr16	86865950	102724344	LINC02188	+	-143859	15736	-1.6556590720493927	-0.3774788481210872	9.862326037227938	0.008236419310279759
HCC	chr14	103928596	122402	TDRD9	+	-116	124188	1.6908569382384053	-0.15291201951274142	9.862306189745155	0.008236446689372331
HCC	chr19	22010660	7757	ZNF208	-	-283	24216	2.0601675662857426	-0.7356383053760707	9.862210748502758	0.00823681250056143
HCC	chr7	2906338	2768	GNA12	-	62013	116220	-1.6465303299872796	-0.14827702226622977	9.862162372945846	0.008236967605592355
HCC	chr3	38604432	6331	SCN5A	-	-45240	101611	-1.6383185709875852	-1.1039410213332568	9.86207875232921	0.008237280516272568
HCC	chr17	74861265	2905	GRIN2C	-	422	16812	3.0522625171590647	-0.6643843626983111	9.861969728801917	0.008237707181894276
HCC	chr2	240323226	2817	GPC1	+	112472	32381	-2.008826108530481	-0.5344713276669706	9.861578944498419	0.008239395636683305
HCC	chr16	56617445	4500	MT1L	+	16	1358	2.8389496189564007	-0.10121193840595796	9.86148194763004	0.00823976855054507
HCC	chr19	6501449	10382	TUBB4A	-	-1135	8266	-1.8047534520207391	-0.3250861911676525	9.861438973868083	0.00823986650191573
HCC	chr21	44939853	84536	LINC01547	-	-60	5188	-2.961409620297672	-0.05090012266858034	9.861419240849148	0.00823986650191573
HCC	chr3	93761315	5627	PROS1	-	-212766	101045	-1.8609344412501545	-0.8036723729182474	9.861418884612256	0.00823986650191573
HCC	chr22	18115178	51807	TUBA8	+	-4491	21045	-2.2477703883953652	-0.8552568420536774	9.861336805764708	0.008240172622455725
HCC	chr19	33777484	79047	KCTD15	+	19362	18916	-1.636369118994477	-0.2727149384122585	9.861286383001193	0.008240336965711418
HCC	chr5	114363159	3781	KCNN2	+	-840	134182	1.9326816966365514	0.045917756844358275	9.861117961275163	0.008241029859890522
HCC	chr7	159054135	7434	VIPR2	-	-43069	69030	-1.6763849316815493	-0.46233140023219876	9.860979965075543	0.008241586515185844
HCC	chr4	30721892	5099	PCDH7	+	-1477	10802	1.709507974856852	0.026877058945995406	9.8609341840396	0.008241730094630065
HCC	chr7	23368625	109616981	SNORD65C	+	27821	71	-2.002320188847262	-1.2751176009310001	9.860743645481506	0.008242522196918707
HCC	chr4	5798997	2121	EVC	+	-87800	47115	-1.9366206020945862	-0.7185691605446208	9.860729298819763	0.008242524959709901
HCC	chr20	63735215	54923	LIME1	+	486	3407	1.5624208411957574	-0.2628365438962615	9.86069147213663	0.008242614697059947
HCC	chr17	61395784	103689912	TBX2-AS1	-	-3822	6151	1.5844354735965167	-0.298947133088126	9.860681809587653	0.008242614697059947
HCC	chr8	41875991	286	ANK1	-	-20771	243538	2.601737856306695	-0.855118608950388	9.860661665712442	0.00824264343444016
HCC	chr3	196191835	131540	ZDHHC19	-	-19594	13978	-2.0544358858666016	-0.8102141346378902	9.860638918854761	0.008242683834557998
HCC	chr19	54200687	6203	RPS9	+	171	6790	-2.2798451722537223	-0.1652656039700377	9.860600768432727	0.008242745918853761
HCC	chr9	122371268	5742	PTGS1	+	-263	24699	-1.921395142296496	0.20226344239576452	9.860597602927157	0.008242745918853761
HCC	chr22	50310277	23654	PLXNB2	-	2705	32594	-1.5287033415226825	-0.30832573133478114	9.860464334205453	0.008243281514790767
HCC	chr2	19361610	130497	OSR1	-	2999	7127	2.31692981810125	-0.6326788678322356	9.860429633717494	0.00824337548040793
HCC	chr8	141735251	100302147	MIR1302-7	-	-51062	72	-1.5353375519780674	-0.44601160662664063	9.860288740553585	0.008243945284010535
HCC	chr10	94403027	23232	TBC1D12	+	-598	133904	2.0050609498875955	-0.25695777727040237	9.860233978818478	0.008244125488527088
HCC	chr3	62371609	55079	FEZF2	-	-1906	3844	1.8319181116816898	-0.19989912897636317	9.860221068087895	0.008244125488527088
HCC	chr14	24093610	5106	PCK2	+	521	10002	-2.465222806888472	-0.2644822850323707	9.859663953900544	0.00824656082268812
HCC	chr10	133123846	84435	ADGRA1	+	-21600	29430	-1.7044409125043678	0.02162038379080375	9.85931003347843	0.008248084895706375
HCC	chr3	138944559	103344930	LINC01391	-	539	8832	1.6659215590199594	0.07525050445528916	9.859296519903182	0.008248084895706375
HCC	chr11	2932872	7262	PHLDA2	-	3452	1148	-1.847173902772124	-0.8106070466999499	9.859252600990587	0.008248220250058391
HCC	chr2	239736989	150935	LOC150935	+	25871	37803	-1.66564269492286	-0.0838986682484074	9.859165196029728	0.00824855057661218
HCC	chr15	78299652	80349	WDR61	-	-74	16491	1.4639635633053945	-0.45165873029313364	9.859134946553148	0.008248624651340188
HCC	chr15	80605362	100847042	MIR5572	+	-24259	137	-1.7929084508887918	-1.0701806444856352	9.85909520822689	0.008248741271830784
HCC	chr13	113726705	100130386	LINC00552	-	-24384	2579	1.7164189317153518	-0.5609298243951216	9.858985509752792	0.008249118175790925
HCC	chr19	5302566	5802	PTPRS	-	-38237	135296	-2.020993054117238	-0.6638876191994625	9.85898369273108	0.008249118175790925
HCC	chr3	123401892	111	ADCY5	-	-14450	134047	-1.6187069306020498	-0.283322277111943	9.85878782330218	0.008249882546595609
HCC	chr18	79873582	26251	KCNG2	+	-9914	36149	-1.8098988301514523	-0.1792911107646656	9.858781055808784	0.008249882546595609
HCC	chr22	16565193	150160	CCT8L2	-	-27617	2053	-1.6545729541317042	-0.9711888211741556	9.858772046567513	0.008249882546595609
HCC	chr17	42276819	6777	STAT5B	-	413	77230	-2.03334753500172	-0.14088388534907834	9.858353839013597	0.008251663802352082
HCC	chr22	10961206	102723780	LOC102723780	-	-323	20933	-1.4441034105925417	0.739514068595741	9.858347413685607	0.008251663802352082
HCC	chr17	61454893	9496	TBX4	+	1595	28623	1.8023164246524084	-0.3578507358740241	9.85821923127299	0.008252177181187953
HCC	chr2	23504766	114818	KLHL29	+	-119339	323187	-2.3125119103807257	-0.33747530632520745	9.858155838920808	0.008252399960742396
HCC	chr3	36944778	9881	TRANK1	-	-279	118241	2.6839625832384812	-0.3800136455913013	9.858049109707888	0.008252817149540976
HCC	chr4	152720475	201799	TMEM154	-	40310	54052	-1.9312897951074313	-0.40499436764355534	9.857917955533637	0.008253343934626678
HCC	chr19	50507539	126119	JOSD2	-	-3620	5163	-2.140184111282488	-1.2267906127769164	9.857823636822594	0.008253705494298508
HCC	chr9	36986324	5079	PAX5	-	-48155	201205	1.7702058224272623	0.1257335673857655	9.857524154777352	0.00825498760690807
HCC	chr7	1106596	2852	GPER1	+	-18548	5768	-2.2318530215389454	-0.927328497625117	9.857219110993015	0.008256294882066773
HCC	chr16	66427231	146227	BEAN1	+	66	55546	3.2455374599218776	0.06321962987110344	9.857073439632426	0.00825688704947878
HCC	chr5	73626553	64283	ARHGEF28	+	-395	315836	-2.2285795048485886	0.053240711973126034	9.856996478891112	0.00825712792733378
HCC	chr2	240788030	547	KIF1A	-	-32278	106545	-1.7846434563093354	-0.043899543181396876	9.856991176890055	0.00825712792733378
HCC	chr7	35256676	57057	TBX20	-	2576	51671	-1.6846137364810407	-0.08888879690307318	9.85697859250876	0.00825712792733378
HCC	chr9	134458772	6256	RXRA	+	-52190	34005	-1.5750990177447766	-0.6691030620198974	9.856950543503043	0.008257192213992945
HCC	chr1	3073565	63976	PRDM16	+	-4387	369444	-1.677097782645164	0.1394017773460876	9.856761822363737	0.00825797768670725
HCC	chr17	64024983	3384	ICAM2	-	4349	18040	-1.7601789210078351	-0.9135257442438962	9.856663652118776	0.008258356746374278
HCC	chr3	138938981	103344930	LINC01391	-	-5039	8832	-2.566161951102935	-0.6084415862492815	9.856592562636706	0.008258614255022244
HCC	chr2	131829506	408029	C2orf27B	-	27845	6701	1.5475182520596014	-0.6404626657026237	9.856556837483424	0.008258661086553154
HCC	chr1	91670168	8317	CDC7	+	-169060	24657	-2.0555584605550457	-0.47568050776461474	9.856554679718549	0.008258661086553154
HCC	chr5	180649055	2324	FLT4	-	-569	41872	1.9749531007099246	-0.6605616930031989	9.856401117227044	0.008259288858335444
HCC	chr17	80192102	79092	CARD14	+	-4302	11125	-1.615052652279057	-0.27199962944863626	9.856329285012954	0.008259549733069527
HCC	chr10	91162608	84333	PCGF5	+	404	121320	1.5615628134382216	-0.19328499750117206	9.856203233393513	0.008260054052537548
HCC	chr6	39049157	2740	GLP1R	+	-376	42523	-1.9124236065525617	-0.7303193370040463	9.856022648240184	0.008260803272525439
HCC	chr1	44625422	109623472	SNORD145	-	-45634	100	-2.0140155452048494	-0.33836816089103	9.855977529290236	0.008260944243561108
HCC	chr8	10959152	693183	MIR598	-	-76150	97	-2.0594221793376106	-1.3398838085916258	9.855862287497821	0.008261400107808235
HCC	chr11	129618557	101929557	LINC01395	-	1288	5149	-1.7340057675835692	-0.5753878218353495	9.855815996518054	0.008261485912104672
HCC	chr8	66516119	254778	C8orf46	+	-22863	25269	-2.5639104082755577	-0.2825783389796747	9.855815731337842	0.008261485912104672
HCC	chr12	109284559	121643	FOXN4	-	-24661	31243	-1.6814061247234582	-0.401930019075362	9.855795629845424	0.008261514550178433
HCC	chr1	913904	100130417	LOC100130417	-	-5788	2875	-1.6751689044392075	-0.6717269025789737	9.85576828316632	0.008261535912343443
HCC	chr16	88439103	84627	ZNF469	+	-11632	13287	-2.0711811616820177	-0.22827643482395127	9.855763424609883	0.008261535912343443
HCC	chr9	124012703	9355	LHX2	+	-1093	21554	1.9767164521888934	-0.3682033962633989	9.855718141392721	0.008261677637166625
HCC	chr10	133189736	85442	KNDC1	+	-29282	65959	-2.0614007972385133	-0.3286472288922645	9.855316589230739	0.008263419480449003
HCC	chr17	80512034	57521	RPTOR	+	32791	421549	-1.6357152185357506	-0.14861238214593278	9.855281980272466	0.00826351329231209
HCC	chr10	98093610	27291	R3HCC1L	+	41014	110274	-1.6487109995806803	-0.11300781243584179	9.855239778610475	0.008263641211159082
HCC	chr1	156676676	10763	NES	-	-721	8635	1.987034930788663	-0.43167072654106925	9.85522205672303	0.00826365917137109
HCC	chr4	184688697	201973	PRIMPOL	+	-39084	45347	-1.6944780187617121	-0.22030891405104724	9.855171290742732	0.008263798909861425
HCC	chr10	48451031	58504	ARHGAP22	-	-42618	47625	-2.296724659049471	0.12864268720045924	9.8551635011932035	0.008263798909861425
HCC	chr4	180059063	728081	LINC00290	-	-1100086	95060	2.381637752792355	0.42089826745385595	9.854976467498084	0.008264537592658506
HCC	chr4	186027392	7098	TLR3	+	41763	15944	-1.8068350357620393	-0.5424799071222955	9.854971617021647	0.008264537592658506
HCC	chr6	5086128	648791	PPP1R3G	+	-642	1736	1.96625282229149	0.09390411193948377	9.854914063967023	0.008264734496103501
HCC	chr13	45173763	386618	KCTD4	-	-27277	8188	-1.4018538596843222	1.0906034204370114	9.854888617903818	0.008264787162509722
HCC	chr22	19761317	6899	TBX1	+	-4614	10630	2.143166180069268	-0.056523378970242136	9.854790938067225	0.008265164349356313
HCC	chr1	33181294	55223	TRIM62	-	-776	36669	2.7892860094420646	0.1661580811591379	9.85471580866102	0.008265440237361102
HCC	chr7	153888333	1804	DPP6	+	-1236	1007194	1.7755616000550654	0.19898428896486614	9.854615805309855	0.008265827895219362
HCC	chr10	45180027	100422988	MIR3156-1	+	-16013	75	-1.66041585666864	-0.5138585195469493	9.854596895680988	0.00826584405857671
HCC	chr17	79421736	146713	RBFOX3	-	-94412	426804	-1.9927818045215464	-0.8984640269832647	9.854584763170138	0.00826584405857671
HCC	chr16	1872417	254528	MEIOB	-	239	38196	1.836061827064751	-0.9859061992919073	9.854466871678582	0.008266312114523573
HCC	chr2	234248027	6694	SPP2	+	-197325	26431	-2.0479766125248116	-0.20319813510161167	9.854393982683149	0.008266577976630335
HCC	chr3	127685123	80325	ABTB1	+	-12185	7989	-1.6110999402481148	-0.4096567006582865	9.854313856607302	0.008266876368871953
HCC	chr2	224603821	8452	CUL3	-	18424	115248	-1.986458173690469	-1.0403353781045823	9.85426949529733	0.008267014053348688
HCC	chr18	75131732	284273	ZADH2	-	-73781	10404	-1.5367174801910193	-0.24961075762111448	9.85422949432569	0.008267132146098656
HCC	chr4	2009318	7469	NELFA	-	83	26522	1.973919332712858	-0.14147610103776298	9.854036293324775	0.008267938731513855
HCC	chr22	48342116	100422916	MIR3201	+	-67752	52	-1.643025798384807	-0.7268136691505961	9.853944952526628	0.008268287579426619
HCC	chr1	223129368	7100	TLR5	-	-13914	33877	-2.144288250389115	0.09322428757529921	9.853884711676628	0.008268496661007195
HCC	chr15	67820376	390598	SKOR1	+	-672	14133	1.5086647642942863	-0.07363154231591745	9.853725371116933	0.008269151181652907
HCC	chr11	60622023	283197	LINC00301	+	-6272	71398	-1.8744245424515595	-0.5163032430844525	9.853646309919895	0.008269444885003136
HCC	chr10	25174990	57512	GPR158	+	371	426868	1.8844138770122467	0.21231798099064342	9.853578609183621	0.00826968753154831
HCC	chr13	27929237	3651	PDX1	+	-9206	6284	-2.037040303498442	-0.4228839042354086	9.853466518620294	0.008270129736125332
HCC	chr6	109978267	2830	GPR6	+	-11	2466	1.7305180382374044	-0.36012970930049787	9.85323352335535	0.008271061444060316
HCC	chr1	18262297	84966	IGSF21	+	-154551	270738	-1.612321447641093	0.09301247993119983	9.853231833569168	0.008271061444060316
HCC	chr8	142452961	575	ADGRB1	+	11055	80992	3.434081686829374	0.12600605527871148	9.853122696378325	0.008271490445737896
HCC	chr12	130139552	440119	FZD10-DT	-	-22126	10086	-1.6865944621512323	-0.9972591743696505	9.853094140031462	0.008271557150926062
HCC	chr9	130973862	84929	FIBCD1	-	34794	36631	-1.6978776131033633	-0.9280260371566924	9.853026711359242	0.008271798640111575
HCC	chr5	319042	57491	AHRR	+	-14866	134115	-1.7319365594723881	-0.6996325853214039	9.852935730804866	0.008272146039054828
HCC	chr18	2847682	84034	EMILIN2	+	-652	67063	2.25563258968945	0.09389315696568351	9.852859966271936	0.008272425030712849
HCC	chr19	799494	5725	PTBP1	+	-2102	14936	3.3342883503118594	-0.5096877517626986	9.852590700739366	0.008273574230048555
HCC	chr22	46477932	9620	CELSR1	-	-59238	176337	-1.9994369139537045	-0.4278882458808306	9.852493335136423	0.008273950423370598
HCC	chr3	39186671	165904	XIRP1	-	-5925	9387	-1.8396926556503905	-0.12501711320603007	9.852305299739804	0.008274729291890284
HCC	chr3	170585562	57709	SLC7A14	-	-512	126521	1.9479919033603865	-0.5552542181734842	9.852292728361618	0.008274729291890284
HCC	chr11	27206802	103695435	BBOX1-AS1	-	-11966	171583	-2.104484234642619	-0.7651951900884374	9.852185041059599	0.00827507554675924
HCC	chr8	98940165	6788	STK3	-	-2406	487941	2.0149105555308187	0.20805722337746402	9.852177075127003	0.00827507554675924
HCC	chr19	53869459	91663	MYADM	+	-68	7045	-1.3153824466569137	-0.7819393391250953	9.85217330145067	0.00827507554675924
HCC	chr2	239003751	100616397	MIR4440	-	-65163	98	-1.5436860174933735	-0.527351239653608	9.852160872313693	0.00827507554675924
HCC	chr11	17447179	6833	ABCC8	-	-29666	83961	-1.9239723435322078	-0.4132344099599042	9.852129744720742	0.008275153853329524
HCC	chr2	166181105	6323	SCN1A	-	31889	160057	-1.7631885456626195	0.013026970905338449	9.852035864864582	0.008275514443187023
HCC	chr9	93959393	101928040	BARX1-DT	+	-3559	2089	1.5956163170104372	-0.22740045628962294	9.85199153013862	0.008275652167168076
HCC	chr10	131311379	256536	TCERG1L	-	-342	219330	1.6774639205012776	-0.09787092867830882	9.851928759388073	0.008275872830444191
HCC	chr9	136611880	401561	LINC01451	-	-5301	5154	-2.0214952084478743	-0.8962286027072484	9.851710793468385	0.008276791715001711
HCC	chr14	23955193	55449	DHRS4-AS1	-	81	16382	1.637273915717476	-0.7414810054425648	9.851672863318893	0.008276864822760311
HCC	chr2	239461958	101928111	LOC101928111	+	-60210	608	-2.1325149686280307	-0.7973104670515805	9.851667107037201	0.008276864822760311
HCC	chr2	241610158	51078	THAP4	-	-7343	33097	2.090729883956297	-0.8826415840294765	9.851636813999	0.008276939395132375
HCC	chr22	29073992	83999	KREMEN1	+	-914	95256	2.0701549606397274	-0.19732687037858895	9.851279968231594	0.00827848334749174
HCC	chr5	180649518	2324	FLT4	-	-106	41872	1.9646112178641517	0.06957668546318324	9.851157560916285	0.00827897247101249
HCC	chr9	131017448	10319	LAMC3	+	-8331	83943	-1.40725004991067	-0.07971910529465615	9.850929462845166	0.00827989016710463
HCC	chr7	4799708	100616465	MIR4656	-	11069	75	-2.0666138321838683	-0.6339734635244619	9.85092621935705	0.00827989016710463
HCC	chr17	61454697	9496	TBX4	+	1791	28623	1.789171446394637	-0.06756164925705954	9.850751629272743	0.008280614260728375
HCC	chr16	68645500	1001	CDH3	+	-664	54232	2.0233622094956187	-0.6315570894609667	9.850465425464996	0.00828184088016719
HCC	chr11	27363230	91057	CCDC34	-	-18	14377	-2.4903779505249393	-0.5986731615693947	9.850416825630862	0.008281997918749175
HCC	chr2	98087241	200403	VWA3B	+	-109	149674	1.9345445931030332	-0.606360755541104	9.850274300457741	0.008282577832844078
HCC	chr3	75669231	401074	LINC00960	+	3050	7023	-1.3984748217549523	1.1593456352540736	9.850204119550565	0.00828277677442584
HCC	chr11	118152950	6330	SCN4B	-	35	19539	2.434347751731156	0.5758245841699273	9.850202679952389	0.00828277677442584
HCC	chr12	8261270	653113	FAM86FP	-	18324	11898	-1.70801912129033	-0.46461915716431534	9.850160041575393	0.008282906991424312
HCC	chr11	2422251	29850	TRPM5	-	-794	18530	-1.566740894156117	-0.6607193736910918	9.850075394123149	0.00828322636262909
HCC	chr15	92101814	28232	SLCO3A1	+	-247514	301020	-2.0396870772499853	-0.8312365401634767	9.84980226136971	0.008284387913907966
HCC	chrX	153445970	11219	TREX2	-	-517	1768	-1.7643669501419916	-0.3815803822100046	9.849779929157847	0.008284387913907966
HCC	chr15	90957254	91433	RCCD1	+	-2378	8250	1.4993274235784093	0.16059057800980328	9.849776293600733	0.008284387913907966
HCC	chr1	5685671	100616421	MIR4689	-	-177070	70	-1.8638545939241666	-1.1230417276029045	9.849757108676343	0.008284412539461819
HCC	chr16	1144791	8912	CACNA1H	+	8450	68532	-1.908640413203815	-0.519047751142024	9.849655689214565	0.00828480750556921
HCC	chr15	31483431	51621	KLF13	+	-156576	51045	1.754929363950053	-0.9019578122187218	9.849110591767925	0.008287200963801164
HCC	chr14	38255591	161198	CLEC14A	-	-779	2371	2.1592937819850326	-0.12152261297072074	9.849086931717324	0.00828724575951185
HCC	chr7	155819535	6469	SHH	-	7262	10034	-2.0711897569461244	-0.4523867161291461	9.848961527280828	0.008287720630337411
HCC	chr4	148049580	100616246	MIR4799	+	-266985	74	-2.010921395414455	-0.6661851716712368	9.848954090668364	0.008287720630337411
HCC	chr20	63449710	3785	KCNQ2	-	-22967	38999	-1.6504738620654398	0.13822264943820364	9.84871591625474	0.00828873191627921
HCC	chr22	12602259	102723769	LOC102723769	+	-704853	59129	-1.561579481823472	0.5319353948657153	9.84865613497578	0.008288939477306538
HCC	chr1	1164082	406984	MIR200B	+	3022	95	1.6973382634937633	-0.16926693800304035	9.84842991770062	0.008289897031735093
HCC	chr14	104170246	26153	KIF26A	+	-31523	42176	-1.5347822504089264	-0.3123469252284425	9.848278193623596	0.008290518972625761
HCC	chr9	4408451	6505	SLC1A1	+	81976	97043	-2.120591960891008	-1.0051920480722363	9.848219451858455	0.008290717504429265
HCC	chr7	128843457	2318	FLNC	+	-13028	28846	-2.362726463395671	-0.8312962063868611	9.848206710867192	0.008290717504429265
HCC	chr12	48001703	1280	COL2A1	-	-2799	31538	2.5390129061457345	-0.17902850920970834	9.848063721145536	0.00829130014226475
HCC	chr11	17735813	3746	KCNC1	+	135	47108	1.9555062326937458	-0.8267295496206494	9.84800676509569	0.00829149503760221
HCC	chr11	2569566	3784	KCNQ1	+	-108112	387657	-1.6063087238351033	-0.6085363598657343	9.847745430818591	0.008292611195993959
HCC	chr2	23332167	114818	KLHL29	+	53260	323187	-1.6791850378323465	-0.3952797390261117	9.847722004724332	0.008292654972875353
HCC	chr4	3803578	152	ADRA2C	+	-37009	1958	-1.7421524983971026	-0.3210812896223352	9.847631081293194	0.008293003028419364
HCC	chr19	53193351	79788	ZNF665	-	-74	30127	2.2892467757770247	0.1061458027036371	9.84750512970551	0.008293509017397336
HCC	chr1	201097246	779	CACNA1S	-	-15320	73055	-1.7114743301659936	-0.24496727909532887	9.847416181031456	0.00829384820705156
HCC	chr1	245550556	111216275	KIF26B-AS1	-	316039	28074	-1.7636888927686916	-0.08849364205796756	9.847381860917743	0.008293941109198117
HCC	chr9	136710102	138311	FAM69B	+	2470	12147	-2.041382949142994	-0.8790259702714904	9.847363973310948	0.008293959924751492
HCC	chr6	41376556	9436	NCR2	+	-40766	15098	-1.6147361458433442	-0.04453599625775389	9.847286231355632	0.008294248605946913
HCC	chr12	65121626	11197	WIF1	-	60	70943	-2.824292507576669	-0.15516087574124737	9.84718399005311	0.008294647764455007
HCC	chr9	97741212	7507	XPA	-	43803	22501	1.875129925162394	-0.6610870737245589	9.847149506318416	0.008294741415433567
HCC	chr1	3240968	100422968	MIR4251	+	-112993	61	-1.8889428453048864	-0.03450209361614791	9.847127350334738	0.008294779481147787
HCC	chr19	30227893	9745	ZNF536	+	144500	185667	3.037452310856258	-0.7970344870303825	9.847105807337304	0.008294814783505989
HCC	chr15	69160866	26035	GLCE	+	-269	107042	-3.1140945586309345	0.24694556723788835	9.847011655934052	0.008295177491957226
HCC	chr1	6396027	11332	ACOT7	-	2261	129495	-2.9851854685305703	-1.1490091891913967	9.846877613914778	0.00829570399968299
HCC	chr8	141724065	100302147	MIR1302-7	-	-62248	72	-1.799101264024076	-1.0184383343984185	9.84686747181599	0.00829570399968299
HCC	chr1	2949160	140625	ACTRT2	+	72322	1422	-1.6392803484939378	-0.4713989113453948	9.846542869249944	0.008297074914109415
HCC	chr1	28815676	4985	OPRD1	+	-3534	51555	-1.923641909108668	-0.5840274907627726	9.846536069931155	0.008297074914109415
HCC	chr11	64624197	9379	NRXN2	-	-19118	37142	-1.8449211691551217	-0.34511596800440736	9.846464063892519	0.008297337838656464
HCC	chr3	134796209	2047	EPHB1	+	-952	465209	2.1086845358366713	0.5344303202790142	9.846379683566788	0.008297656588093455
HCC	chr12	111783016	217	ALDH2	+	-16129	43099	1.9435426394661932	-0.7151351672996696	9.846325614826434	0.008297838621219156
HCC	chr7	27096277	100506311	HOTAIRM1	+	-183	4165	1.6397288226569924	-0.15704268160661408	9.846234277166577	0.00829818877530228
HCC	chr15	100851589	220	ALDH1A3	+	28103	36934	-2.115691845708108	-0.8977209457527966	9.846136497506102	0.008298568005714919
HCC	chr2	240461385	100130449	LOC100130449	-	4671	7304	-2.4294653335784506	-0.7178565122299558	9.846087524987325	0.00829872707030922
HCC	chr11	127363138	101929497	LOC101929497	+	-92068	65964	-1.524453436724675	-0.03510806234567902	9.846027797176205	0.008298934659337794
HCC	chr8	46229766	389652	ASNSP1	-	-387877	38429	-1.5336433476840141	-0.50400292976286	9.845689831996179	0.008300397611059248
HCC	chr20	29689567	105379478	LINC01598	+	-140848	11757	-1.6461641719664315	-0.5018113486780619	9.8456601597265	0.008300469625655497
HCC	chr12	125411579	114795	TMEM132B	+	-84963	335762	-1.6409629669166275	-0.17232775352555604	9.845612759130056	0.008300621636327166
HCC	chr6	166627026	6196	RPS6KA2	-	-251	217914	3.0579248344616605	-0.08231469522653363	9.845499988791431	0.008301068628362572
HCC	chr7	48036354	136288	C7orf57	+	-843	25787	1.6584875191232011	0.3985605914393478	9.845274311341022	0.008302025186512216
HCC	chr17	50468863	1101	CHAD	-	-3	4375	1.6988793447345993	-0.7955271753253016	9.845220009812465	0.008302208372635761
HCC	chr15	64824343	80119	PIF1	-	-1325	10039	1.6679724555882551	-0.15611166991524933	9.845060499448998	0.008302866412638771
HCC	chr2	219552454	100423039	MIR3132	-	3307	75	2.407727794961725	0.14004702999692326	9.844776457317785	0.008304086648197385
HCC	chr19	48753056	2523	FUT1	-	-604	5650	2.4887167990581625	-0.6925566274015662	9.844695363407425	0.00830435735052396
HCC	chr1	220882398	100873924	HLX-AS1	-	2258	47378	1.5897798174122788	-0.31085878791181343	9.844689068707858	0.00830435735052396
HCC	chr12	31591322	160518	DENND5B	-	304	208796	2.1905704730464772	-0.7351289270519266	9.844645776707758	0.00830443846690658
HCC	chr3	56468359	26059	ERC2	-	-4	960053	1.935939072862595	-0.2490819476856125	9.844643677888584	0.00830443846690658
HCC	chr6	33888565	100507584	LINC01016	-	-8342	7397	-1.8553285712724226	-0.48011769484269323	9.84451139902513	0.008304973746671506
HCC	chrX	117394739	100126447	LOC100126447	-	576879	6930	-2.2181819570077015	-0.9382560389935123	9.844403215486636	0.008305400272614862
HCC	chr19	3688012	23396	PIP5K1C	-	-12467	70299	1.672790942195145	-0.5032312268546127	9.844337873199152	0.008305633388386299
HCC	chr5	149618147	389337	ARHGEF37	+	-36575	53393	-1.8810452214014304	-0.8219294962081397	9.844245982877922	0.0083059863814495
HCC	chr8	143771865	105375800	LOC105375800	-	11357	2015	1.8785588235152875	0.31641859569974856	9.844137261052303	0.008306415392342881
HCC	chr19	57559551	162972	ZNF550	-	-312	18028	3.2727634723454333	-0.12038168113428777	9.844092640210924	0.008306554968990422
HCC	chr7	267452	56975	FAM20C	+	-74483	67806	-1.8677278341170753	-0.35431837869257504	9.843980113717116	0.008307001191859063
HCC	chr11	17544300	10083	USH1C	-	-116	50522	1.4739962788350045	0.15830221105208375	9.843745746247663	0.008307997698839277
HCC	chr7	520990	441307	HRAT92	+	-599	4842	-1.5025558978818288	-0.32332526073229684	9.84370639167393	0.00830811351929153
HCC	chr9	100540477	347273	CAVIN4	+	37602	10309	-1.9439913775003232	-0.2259176596971762	9.843640817930329	0.008308310047282033
HCC	chr6	1585865	101927703	FOXCUT	+	19666	1826	-1.9908249238000448	-0.5219935239638642	9.843615133402416	0.008308310047282033
HCC	chr3	169662535	2122	MECOM	-	-1240	580277	2.8204357592301075	0.2507029777058942	9.843614174651421	0.008308310047282033
HCC	chr12	33966155	84920	ALG10	+	56126	6021	-1.8284856980574848	-0.42925516473493347	9.843608038741017	0.008308310047282033
HCC	chr11	1461072	81532	MOB2	-	-19814	11439	-1.934448527280235	-0.9982048418954939	9.843410944023837	0.008309138354449384
HCC	chr2	236628383	57007	ACKR3	+	-58646	12615	-1.8629895968607009	-0.21797373988229132	9.843302794689954	0.008309564949628713
HCC	chr19	18058083	3594	IL12RB1	-	-28920	16442	-1.7232345829876239	-0.5625731059023787	9.843246849969859	0.008309755738583795
HCC	chr6	157021256	100616154	MIR4466	-	241525	54	-2.1607770115462555	-0.43413719980623783	9.842990628274686	0.008310721249940423
HCC	chr7	56366935	650226	LOC650226	-	-81440	24672	-1.7869587356506633	-0.3840908632822248	9.84297939646708	0.008310721249940423
HCC	chr12	49903630	23017	FAIM2	-	-347	37082	-1.7159741408989193	0.14566410480851044	9.842978529405691	0.008310721249940423
HCC	chr19	646123	27006	FGF22	+	-6197	3679	-2.0086507958362154	-0.6619426655356304	9.842978291405949	0.008310721249940423
HCC	chr17	49132984	124872	B4GALNT2	+	-17	37023	2.3299604848710804	-0.7487759388169177	9.842755722233612	0.00831166490736319
HCC	chr5	129461348	103689846	ADAMTS19-AS1	-	659	1131	2.0847189538049666	0.014945850900100024	9.842700106109412	0.008311854263538586
HCC	chr17	81342829	284186	TMEM105	-	12155	19404	2.017802541449714	-0.5547561162744711	9.842583724513844	0.008312318203761092
HCC	chr2	191661	26751	SH3YL1	-	-64679	38205	-1.7548629773041278	-0.8712784477337847	9.842438298462099	0.008312913423802618
HCC	chr2	240887318	79919	C2orf54	-	-4720	5991	1.8333782558536307	-0.854020036207996	9.842336326903478	0.008313312301589191
HCC	chr16	20969914	57149	LYRM1	+	-68810	23908	-1.8908907601076275	-0.7753173621070522	9.842281004349452	0.008313500371138167
HCC	chr7	151448581	155051	CRYGN	-	7768	11982	2.298197126847692	-0.22360722810880782	9.842242316976165	0.00831359877155528
HCC	chr22	46085242	400931	MIRLET7BHG	+	755	27932	1.8563045837959813	-0.6873001719713999	9.842231815430118	0.00831359877155528
HCC	chr9	35096626	84720	PIGO	-	25	7914	2.293183546731244	0.2521457854769704	9.842161401372849	0.00831385505636816
HCC	chr6	108167472	7101	NR2E1	+	551	20787	1.762452422797682	-0.5688082766105081	9.842143370088543	0.008313867449785604
HCC	chr19	8092035	6370	CCL25	+	-39273	9902	-3.130481210829154	-1.3357905352735344	9.8421312437045	0.008313867449785604
HCC	chr16	4381464	114990	VASN	+	-9616	11681	1.9214250079309747	-0.4558348241745007	9.842055014490853	0.008314147281803052
HCC	chr1	7991150	11315	PARK7	+	-29496	23629	-2.426623245011444	-0.8075987820144724	9.84204191449767	0.008314147281803052
HCC	chr17	81190735	9625	AATK	-	24663	48777	-2.5359455311927253	-0.5250209630183706	9.842015337492569	0.008314205449562512
HCC	chr6	43393565	24149	ZNF318	-	24122	33374	-1.3791293185460345	-0.5113974552925908	9.841837846544582	0.008314945750943334
HCC	chr19	2996066	79816	TLE6	+	-18528	17647	-2.0900336323925486	-0.43295341956381067	9.84168069640534	0.008315594167429354
HCC	chrX	58267508	7789	ZXDA	-	356875	5204	-1.7340746062382677	-0.8865928973481303	9.84165906612187	0.008315629984942148
HCC	chr12	132353059	101928416	LOC101928416	+	-23209	1726	-1.998644746090661	-0.6449501038575846	9.841612351789792	0.008315779198747425
HCC	chr2	74227009	10797	MTHFD2	+	-28446	16735	-1.8639002772317899	-0.09080543252401342	9.841450276945174	0.008316449947471043
HCC	chr9	74498534	103752585	RORB-AS1	-	-19	25119	2.4313964625414215	-0.012630041602196456	9.841391895593688	0.008316651925302055
HCC	chr1	3101661	100422968	MIR4251	+	26314	61	-1.666585688271284	0.33050873706316314	9.841203236878222	0.008317442946650672
HCC	chr16	29987879	8479	HIRIP3	-	-8217	3776	-2.3991693705075567	-0.6683888391392442	9.841187469856337	0.008317452263504915
HCC	chr2	467471	727944	LINC01874	-	-25184	1709	-1.6868863286155147	-0.28442143345776094	9.841120350381985	0.008317693778780421
HCC	chr19	14160261	100507373	LOC100507373	+	-23109	34112	-1.6955083843604049	-0.847372533207926	9.841104987817449	0.008317701268038165
HCC	chr20	4182125	728228	LINC01433	+	10965	2864	-2.1865771811225025	-0.7198247009660549	9.841083169109822	0.008317737950730935
HCC	chr7	7307805	101927354	LOC101927354	+	-52651	22916	-1.5553122936566204	-0.7936561096209336	9.840974708211718	0.008318166418796501
HCC	chr17	77864051	400624	LINC01973	-	-20036	5087	-1.935552166764549	-0.21036482727711386	9.840868382906514	0.008318585252173914
HCC	chr1	175146749	9674	KIAA0040	-	-46064	35827	-2.210748158904903	0.18548148856960162	9.84064885952786	0.00831951605496226
HCC	chr19	291356	8612	PLPP2	-	-79	10396	2.0049876662504635	-0.08605096168917856	9.840525437221643	0.008320012287649883
HCC	chr12	34363614	84920	ALG10	+	-341333	6021	-1.4454649070869148	-0.15962285337237844	9.840507800324165	0.00832003006887933
HCC	chr8	94261876	2669	GEM	-	-443	13063	-1.7260227140130588	-0.07163482881930942	9.840481824520332	0.008320085567717024
HCC	chr12	117098743	54997	TESC	-	-703	60524	-2.123665540878563	-0.11858257652428254	9.840320844549609	0.008320751723189317
HCC	chr7	515432	5154	PDGFA	-	-4412	22585	-1.7365030103337384	-0.30459816013738167	9.840121751347954	0.008321590350683184
HCC	chr21	44289642	326	AIRE	+	-3804	12382	-1.8397388576098443	-0.7614044916141174	9.839932168924463	0.00832238603466863
HCC	chr1	167432266	919	CD247	-	-86344	87971	-1.7916326082184042	-0.02480974874281615	9.839826714552864	0.008322801147238369
HCC	chr7	100605737	100129845	PCOLCE-AS1	-	1699	14638	-2.1443930944597174	-0.1352399076632538	9.838664223358926	0.008328000516143588
HCC	chr4	26583983	55296	TBC1D19	+	-59	172290	-3.3035678196022644	0.13256808622237684	9.838624901863495	0.008328116494389881
HCC	chr22	42533188	27341	RRP7A	-	13365	11489	-1.9079719477904515	-0.8983755421405986	9.83855708687856	0.008328361480845202
HCC	chr7	44309949	816	CAMK2B	-	-15682	108482	2.0146334216580843	-0.4604132293788117	9.838496783079528	0.008328572466534978
HCC	chr22	36982196	100506241	LL22NC01-81G9.3	+	-16948	2925	-1.7239060862751536	-0.5239731201211998	9.838274058629345	0.00832951890451745
HCC	chr22	48450151	25817	FAM19A5	+	39309	262476	-1.5822129322655614	-0.384788776848662	9.838235269362713	0.008329632496165551
HCC	chr17	62966486	693218	MIR633	+	-22271	98	2.920258531193424	-0.1350340367198899	9.838179454163019	0.00832982318984807
HCC	chr5	177084285	2264	FGFR4	+	2587	11271	-1.683979195849033	-1.0658015133165402	9.83812044545526	0.008330028350310258
HCC	chr11	76149184	7481	WNT11	-	-57346	20205	-1.7050377480936907	-0.5744983522608889	9.838044603626152	0.008330309747780014
HCC	chr11	64139165	28992	MACROD1	-	-26948	167556	-2.5151018824822353	-0.9823758975249828	9.838024817475194	0.008330337292673975
HCC	chr16	710783	79006	METRN	+	4390	4483	-1.6819381207329966	-0.2840536256100534	9.838010350115596	0.008330340750926908
HCC	chr1	154502976	126668	TDRD10	+	-757	45929	1.788684234601628	-0.5589456122581922	9.837994964493276	0.008330348368183374
HCC	chrX	58257390	7789	ZXDA	-	346757	5204	-1.570319145809698	-1.1651182448562436	9.83774169745249	0.008331433350565102
HCC	chrX	149652657	84548	TMEM185A	-	20745	35357	-1.9853806059588799	-0.26838913657157765	9.837491943754046	0.008332502561758362
HCC	chr5	141655338	89848	FCHSD1	-	3919	12118	-1.841886626399798	-0.301097639330913	9.837238143871161	0.008333576871062676
HCC	chr11	69131116	338694	LOC338694	-	-40446	24335	-1.6432961322822632	-0.1227712116089987	9.83722739246052	0.008333576871062676
HCC	chr11	2885886	1028	CDKN1C	-	121	2548	3.4953696545511312	-0.8933407413748526	9.837003916077322	0.00833449739101207
HCC	chr20	58513155	164284	APCDD1L	-	-1783	55838	-1.5301237317268352	-0.08170907516219222	9.836996814031256	0.00833449739101207
HCC	chr19	40627270	8425	LTBP4	+	-25899	28450	-1.902857069761499	-0.6759649266783877	9.836966102489491	0.008334574457697407
HCC	chr22	19666117	5413	SEPT5	+	48347	8859	-1.6856423528137956	-0.6204236669660887	9.836950499705061	0.00833458306701734
HCC	chr11	11297748	283106	CSNK2A3	-	-55609	1416	-1.766554980080261	-1.2347390584973947	9.836780649524606	0.008335290607435179
HCC	chr14	103928392	122402	TDRD9	+	88	124188	1.7042090312727212	-0.15520771128911293	9.83673448341581	0.008335437715211946
HCC	chr20	63520579	79144	PPDPF	+	162	1431	3.696435973028814	-0.22339009381623356	9.836662710981287	0.0083357008642201
HCC	chr7	101302911	101927721	LNCPRESS1	+	-3298	1734	1.7432199472062946	-0.42655518263393527	9.836491956967123	0.008336412598722249
HCC	chr22	48415736	25817	FAM19A5	+	73724	262476	-1.588830112354015	-0.22507001041722244	9.836420030638713	0.008336674608064767
HCC	chr7	139539591	154790	CLEC2L	+	-15663	21064	-1.8666806760225452	-0.4440661102218195	9.836406741074285	0.008336674608064767
HCC	chr10	31603545	6935	ZEB1	+	-281924	208194	2.5570910902188353	-0.11167970271768889	9.836379544242853	0.008336735769708873
HCC	chr13	18943813	100652856	LINC00408	+	-38374	21303	-1.4894839596393459	-0.18621328188489117	9.83626900969334	0.008337174648879507
HCC	chr17	32229846	162494	RHBDL3	+	36330	58486	-2.41074557914802	-0.780609589769831	9.836207697426268	0.008337390444862773
HCC	chr8	17413543	9108	MTMR7	-	12	116735	1.6373761121887298	-0.3228528184235028	9.836143225614684	0.00833762056830694
HCC	chr15	27332370	101928869	GABRG3-AS1	-	171051	3585	-1.7210639207825456	-0.3055462423248283	9.836039884146231	0.008338026890459295
HCC	chr22	19201282	6576	SLC25A1	-	22419	3289	-2.432717965634859	-0.8218096223590812	9.836013465691885	0.00833808453630373
HCC	chr19	55086426	54869	EPS8L1	+	-6034	7532	-2.0296830367207273	-0.6193459356813594	9.835926584321342	0.008338416265984833
HCC	chr18	5628758	23136	EPB41L3	-	-233	236611	2.0891254351650996	0.05420068761500404	9.83588018531185	0.008338564491555456
HCC	chr10	131078311	101927489	TCERG1L-AS1	+	16907	560	-1.5976058153804238	-0.7696734429459565	9.83581329084124	0.008338805633199362
HCC	chr5	133612455	23105	FSTL4	-	-77	416073	2.453789573191496	0.1542276853251646	9.835712622092942	0.008339199899518911
HCC	chr15	52791201	3175	ONECUT1	-	1189	34958	2.1497374748769045	-0.17549139973701178	9.835561201566676	0.008339824286972249
HCC	chr3	130746796	30849	PIK3R4	-	-56	67919	1.498788061058983	-0.004602380427587462	9.835513435847751	0.008339978736652435
HCC	chr10	132809660	84504	NKX6-2	-	23627	1218	-1.5697473511629623	0.06349858869199657	9.83540604108127	0.008340403558188327
HCC	chr20	21515830	4821	NKX2-2	-	1804	3005	1.7281400957161577	-0.30487555439761005	9.835350686503073	0.008340592430255441
HCC	chr10	69402484	6865	TACR2	-	-14434	12717	-1.9756173806762571	-0.6200636803559315	9.835186443576752	0.008341233677243674
HCC	chr16	14310113	100126355	MIR365A	+	-828	87	-2.2586916835559716	-0.9471190653825182	9.83518187159342	0.008341233677243674
HCC	chr20	33652916	128864	C20orf144	+	9370	1630	-1.9132536664744912	-1.207300147659499	9.835127769317317	0.008341416890950274
HCC	chr4	8650130	8532	CPZ	+	-57470	27102	-1.6316981204476932	-0.38574294484261923	9.835010543581546	0.008341886373392265
HCC	chr17	83196098	388574	RPL23AP87	+	30799	13908	-1.728276373607268	-0.205612925756821	9.834980789284586	0.008341959181214146
HCC	chr5	149299349	134265	AFAP1L1	+	-27511	40538	-1.8368685446406097	-0.05785373222361826	9.834908775469252	0.008342223645575804
HCC	chr7	44573628	54606	DDX56	-	-910	9122	1.5829945819282194	-0.09231451604776096	9.834894748562663	0.008342225129329063
HCC	chr22	30654622	150290	DUSP18	-	-13268	6433	-1.8599872211706066	-0.7762292491319777	9.834874470392968	0.008342251871810997
HCC	chr14	103881944	145216	LINC00637	+	-34223	10329	1.833587622234698	-0.6070087224832015	9.83486145281293	0.008342251871810997
HCC	chr6	88549616	101928936	LOC101928936	-	10247	13446	-1.6328486969114528	-0.7244923126625363	9.834830756344594	0.008342277045354242
HCC	chr14	104478107	400258	C14orf180	+	101577	10164	-1.7420095249171923	-1.0494359145854788	9.834828503438608	0.008342277045354242
HCC	chr7	5608338	6624	FSCN1	+	-15533	13852	-2.0182715521632693	-1.0188799115186997	9.834557604423651	0.00834344360256444
HCC	chr17	79109952	64772	ENGASE	+	-35015	13667	-1.7123131510672578	-0.3434382683575337	9.834474706297307	0.008343757490415693
HCC	chr9	16870820	54796	BNC2	-	32	461286	2.970558941148883	-0.5136996469844006	9.834389483977873	0.008344081933948928
HCC	chr17	21592434	339263	C17orf51	-	40756	23369	-1.964444838175885	-0.6814891563734321	9.834194142499435	0.00834490595713277
HCC	chr19	2727945	148252	DIRAS1	-	6553	6826	-1.6538125012365552	-0.1285502400842653	9.834165639288088	0.008344973121300277
HCC	chr1	157978874	55243	KIRREL1	+	14399	106990	-1.531574778672162	-0.21338190816841726	9.834055623383072	0.008345410102427219
HCC	chr20	62861070	10732	TCFL5	-	-693	10270	2.0768136836780804	-0.5641779446209085	9.834012660679505	0.008345542875428207
HCC	chr7	1236273	340260	UNCX	+	-3891	4945	2.6618674192284555	-0.6650794292938932	9.833987524396925	0.008345573562498728
HCC	chr4	6274719	7466	WFS1	+	-4869	33416	-1.649185701819157	0.07656173283709149	9.833978500322928	0.008345573562498728
HCC	chr11	1854092	4046	LSP1	+	-1122	39294	-1.5331325841221861	-0.22385398409036034	9.83393758661861	0.008345697042925914
HCC	chr1	38027343	51118	UTP11	+	-14631	12114	-2.1278066211208007	-0.7871913303678388	9.833776932307849	0.008346363835761149
HCC	chr12	13180534	2012	EMP1	+	16134	20107	-1.8959367056484324	-0.7932095730549121	9.83339064285881	0.008348054658617163
HCC	chr2	241816257	129807	NEU4	+	-5325	6482	-2.1957004007785126	-1.0795443948417243	9.833289249906642	0.008348448926439723
HCC	chr16	84196795	654780	LOC654780	-	-258	4496	-1.7397789341205967	-0.3476500341861964	9.833276376988408	0.008348448926439723
HCC	chr11	1832667	90019	SYT8	+	1643	3212	2.0210046980652585	0.022568941259769593	9.833247393925339	0.008348518302523845
HCC	chr6	33289185	9277	WDR46	-	-342	10425	-2.5547548177007444	-0.10866568691107313	9.83314015754757	0.008348942861034922
HCC	chr20	48812065	57580	PREX1	-	-15818	203629	-2.121228465059948	-0.809698192019017	9.833116547994585	0.008348987851935458
HCC	chr5	96807911	51752	ERAP1	-	-278	47380	-2.146090611788375	-0.4631544041568896	9.83304229933545	0.008349262698424498
HCC	chr20	30485508	140678	MLLT10P1	-	82046	555	-1.8964237438355505	-0.4964548424679758	9.833017140853052	0.008349287543002392
HCC	chr20	36436247	22839	DLGAP4	+	25168	67223	1.9518117635636363	-0.6380796230926219	9.833009431606115	0.008349287543002392
HCC	chr5	141430974	26025	PCDHGA12	+	-383	82389	1.5666318229983585	0.16806025451554962	9.832746103688887	0.008350420734689912
HCC	chr20	3240038	83959	SLC4A11	-	797	11825	2.0148190757489353	-0.21329472595728427	9.832683549124319	0.008350642540868328
HCC	chr18	75089977	284273	ZADH2	-	-115536	10404	-2.105045331927232	-0.8990926701210716	9.832487971925907	0.008351468301880074
HCC	chr3	196432167	26043	UBXN7	-	-307	78977	1.151972386189587	0.13381943359255208	9.832428308400235	0.008351677010639847
HCC	chr8	22119200	79873	NUDT18	-	9781	2548	-2.0947750226533257	-0.7345707512458753	9.832336260567537	0.008352032770353188
HCC	chr12	54129925	400043	LINC02381	+	-3854	6772	-1.7827502971158296	-0.16962337386568993	9.832315121792092	0.00835206656365093
HCC	chr7	74403931	9569	GTF2IRD1	+	49859	148804	-2.2702963361124286	-1.0879902211210908	9.832299710046819	0.00835207435282838
HCC	chr2	11662003	23620	NTSR2	-	-8200	12026	-2.241666610130375	-0.8749850416650519	9.832232968604913	0.008352315218487054
HCC	chr9	69810411	494558	C9orf135-DT	-	-10328	1335	-2.0135765346241916	-0.6860269482001141	9.832085572090307	0.008352922351347273
HCC	chr22	46088166	400931	MIRLET7BHG	+	-2169	27932	1.7920414605279023	-0.9990255179097929	9.831992716470545	0.008353278536123656
HCC	chr17	29589440	28964	GIT1	-	-152	16124	-2.494299396174016	-0.2918057301582516	9.831979747188008	0.008353278536123656
HCC	chr4	159378156	9693	RAPGEF2	+	-110310	92304	-2.347102348348639	-0.5797723114359692	9.831958609272682	0.008353312333580762
HCC	chr9	128098367	114789	SLC25A25	+	115	10777	2.0601962011975803	-0.3725681876377463	9.831944618683124	0.008353313672867959
HCC	chr6	119277753	4121	MAN1A1	-	-72013	172566	-2.189058829554469	-0.851527091293177	9.831803039512906	0.008353894461334287
HCC	chr7	77004328	441263	DTX2P1-UPK3BP1-PMS2P11	+	-23506	42938	-1.6515576154480456	0.07542364427742977	9.83176664551764	0.008353997551917052
HCC	chr8	72536519	9312	KCNB2	+	872	400959	2.1409784893579302	-0.11634643325274435	9.831721310724408	0.008354141251825037
HCC	chr6	44728451	105375075	LOC105375075	-	176570	5721	-1.810669484293745	0.4748399504835283	9.831637752874101	0.008354458562499107
HCC	chr8	142738441	57152	SLURP1	-	-3970	1468	-1.6945089721403586	0.4040142655469446	9.83157542445786	0.008354679458411545
HCC	chr14	104563901	400258	C14orf180	+	15783	10164	-2.084051647145779	0.07062136319332124	9.831384574085291	0.008355484161107098
HCC	chr11	1870565	4046	LSP1	+	304	21395	-1.6559893464585147	-0.7055292137841567	9.831200158323938	0.008356234306803122
HCC	chr1	33472437	7579	ZSCAN20	+	194	23765	2.69329465837072	-0.35029498396089126	9.83119205535223	0.008356234306803122
HCC	chr8	22692311	1960	EGR3	-	-78	4729	2.766624107156584	-0.07262163850910414	9.831133386417278	0.008356438627002744
HCC	chr5	175872130	10814	CPLX2	+	-632	12523	1.6922798458475843	-0.407963260241325	9.830986827985313	0.008357042263600394
HCC	chr5	135039475	101927953	C5orf66-AS1	-	-572	1217	1.637843269390144	-0.6793405198227944	9.830960364845055	0.008357100277498067
HCC	chr12	41932931	101927038	LINC02400	+	-168742	1393	1.756924147165641	0.0581781425050834	9.830867786384083	0.008357422529868286
HCC	chr11	3434210	10821	OR7E12P	-	42295	1209	-1.9324441201871636	-0.3558087252593246	9.830862051148323	0.008357422529868286
HCC	chr12	40693056	1272	CNTN1	+	-614	280276	1.9816023155879974	-0.15191419852753957	9.830673956115547	0.008358214984416558
HCC	chr10	98030269	55118	CRTAC1	-	-559	165829	2.006046927799718	-0.28399297831563686	9.830615663665213	0.008358417645998867
HCC	chr16	50473774	85407	NKD1	+	74556	92531	-1.5981400549370928	-0.5717900912239089	9.830594331639631	0.00835845235514742
HCC	chr8	144713590	80728	ARHGAP39	-	27778	156634	1.649481434303799	-0.7767263240790183	9.830496941999797	0.008358832695995487
HCC	chr10	80283937	4143	MAT1A	-	-5741	17859	-1.717052330009233	-0.36186616414579886	9.830257199269248	0.008359860023488182
HCC	chr14	104190573	145195	C14orf144	+	33011	22564	-1.897354052902381	-0.4589616236720632	9.83022803465527	0.008359930339563136
HCC	chr6	112689743	442247	RFPL4B	+	-342413	3967	-2.1618433454258734	-0.3407378557461897	9.829953436176737	0.00836111624678807
HCC	chr10	13892142	55691	FRMD4A	-	-80227	328664	1.7308334059365067	-0.4690284392801273	9.829861926802998	0.008361431618293513
HCC	chr20	63554230	79025	FNDC11	+	-24	2502	1.8271105586887806	-0.6848511892101637	9.829856672746878	0.008361431618293513
HCC	chr1	71917660	100852409	NEGR1-IT1	-	80648	42781	-1.8919008069178622	-0.7338755403343276	9.829817888772482	0.008361545678595659
HCC	chr11	61547421	9066	SYT7	-	-33451	67157	-1.7507324193546452	-1.298102645531947	9.829492672197212	0.008362961962867413
HCC	chr1	202807339	10765	KDM5B	-	-2131	84286	1.717207343451164	-0.2640194052595834	9.829193397957752	0.008364260519385654
HCC	chr11	2270451	430	ASCL2	-	-501	2455	1.8843079284174882	-0.422640542935596	9.82915910696429	0.008364295498550684
HCC	chr12	89812403	338758	ATP2B1-AS1	+	-103448	2998	-1.7787795954503187	-0.14703768775130224	9.829158320473077	0.008364295498550684
HCC	chr11	74683499	25884	CHRDL2	-	-27868	14940	2.1966834362479206	-0.38856925285116983	9.828816488634885	0.008365787827717106
HCC	chr20	19912779	54453	RIN2	+	-23213	112894	-2.462797828343961	-0.6311859449468827	9.828611910620914	0.008366656071512841
HCC	chr4	11429152	9957	HS3ST1	-	239	30550	3.247654130066063	0.029547255539894013	9.828509244866368	0.008367025175893399
HCC	chr6	170295875	84498	FAM120B	+	-554	111751	3.4460989700489355	-0.3423375045171888	9.828499777138411	0.008367025175893399
HCC	chr18	79783227	26251	KCNG2	+	80441	36149	-1.853435596103726	-0.36662152658802094	9.828489691620334	0.008367025175893399
HCC	chr16	759573	10232	MSLN	+	1192	8101	-1.9026947610023965	-0.422354017747052	9.82832164519283	0.008367727356072153
HCC	chr14	103123451	105370683	LINC00677	-	542	2061	-2.784733163553536	-0.16872142771534668	9.828224044164514	0.008368109095818616
HCC	chr1	180233483	89884	LHX4	+	-3185	44756	1.7372573253109844	-0.3084133543234213	9.828165097132143	0.0083683149893787
HCC	chr10	98030849	55118	CRTAC1	-	21	151203	1.8752579614578544	-0.7524552718203964	9.827922706086277	0.008369297365734626
HCC	chr2	199850907	348751	FTCDNL1	-	-266	32813	-2.138602626418177	-0.27470480558015	9.827921803773778	0.008369297365734626
HCC	chr7	95379418	5446	PON3	-	-16957	36504	-2.160228866413744	-0.5588770401013413	9.827828217784912	0.008369660910175573
HCC	chr2	219019512	100129175	LOC100129175	+	-17297	13508	-1.5955657480232999	-0.5746210446848867	9.827768723521949	0.00836986933471845
HCC	chr22	39995436	113828	FAM83F	+	-487	35091	1.6342578344643188	-0.3866495304607253	9.827688601085349	0.008370171636800447
HCC	chr16	1028559	6755	SSTR5	+	44197	8699	-1.7703129516712093	-0.23244903046452367	9.82766655887118	0.008370209640258058
HCC	chr17	180120	8447	DOC2B	-	-1510	34826	1.501170726028066	-0.2531270312413553	9.827593974983031	0.008370415624370301
HCC	chr5	177473555	1627	DBN1	-	-138	17081	3.2324176733685035	-0.21721898053933278	9.82759391337779	0.008370415624370301
HCC	chr8	141141265	22898	DENND3	+	-12653	67193	-2.1774865051569137	-0.796184365040013	9.82739409566598	0.008371204786194568
HCC	chr4	188659254	105377610	LINC02508	+	117403	8855	-1.8454721905484068	-0.5543528592983061	9.827384948537208	0.008371204786194568
HCC	chrX	107324239	139212	PIH1D3	+	-117607	37612	-1.7851206839771303	-0.4182465669833508	9.827379438810006	0.008371204786194568
HCC	chr11	70113546	55107	ANO1	+	-28136	104137	-1.9704499318541424	-0.642557864404528	9.82728183647854	0.008371586699556935
HCC	chr2	96117139	151	ADRA2B	-	894	3371	2.875097802764082	-0.43708421052485563	9.827255010289484	0.008371646487213774
HCC	chr3	75608607	100302212	MIR1324	+	22156	96	-1.7917770908780435	-0.31017572248171704	9.826982936606171	0.008372822603395015
HCC	chr2	933297	54221	SNTG2	+	17571	416745	-1.636209688240608	-0.5845010998766499	9.826949112992637	0.008372914254679424
HCC	chr2	89977493	101927050	LOC101927050	-	339586	12463	-1.579963060285216	-0.26127026463589326	9.826861486862963	0.008373250833624052
HCC	chr15	82647859	283692	CPEB1-AS1	+	-89	45051	2.6616595672433703	-0.32933835043211857	9.826799355226598	0.008373471362133131
HCC	chr13	23578784	55504	TNFRSF19	+	563	89927	2.4077343208435553	-0.33214437788060935	9.82647323904986	0.008374893808159787
HCC	chr22	39178919	23492	CBX7	-	26269	21877	-1.9112984462943237	-0.22254351507188727	9.826170484399299	0.008376210110306457
HCC	chr2	27428827	29959	NRBP1	+	-275	13706	-2.4180095676272604	-0.24577318343017993	9.825943526879922	0.008377181393595553
HCC	chr5	80960532	5924	RASGRF2	+	157	269474	1.884294410471825	-0.41456764292156534	9.825803610864888	0.008377756319460371
HCC	chr11	130411195	11095	ADAMTS8	-	-17798	24071	-1.7038680194883389	-0.7612804169797135	9.825735249326314	0.008378005348308412
HCC	chr6	42034679	896	CCND3	-	-14215	113962	-2.1071449144239267	-0.2925674592233248	9.825642230968462	0.008378366701322368
HCC	chr19	38900066	4793	NFKBIB	+	-136	8965	1.2277305794416074	-0.42259715044238433	9.825618161957776	0.0083784139843481
HCC	chr5	61330883	57688	ZSWIM6	+	1390	213900	0.7042400059838296	-0.005203677236736036	9.825571692252648	0.008378563309734396
HCC	chr1	36982734	2899	GRIK3	-	-51509	238717	-1.9860880729044041	-0.8823344889299694	9.825539918832817	0.008378613928648367
HCC	chr19	6233334	4298	MLLT1	-	-46614	69568	1.8793778173037259	-0.4501512104191783	9.825533202668495	0.008378613928648367
HCC	chr6	170277046	285804	LOC285804	-	284	10094	-1.8123377399577831	-0.6859103023698084	9.825425437535742	0.008379042490706574
HCC	chr12	45586152	400027	LINC00938	-	-141769	2202	-1.984160243389432	-0.2186935872577945	9.825194657869169	0.008380018513683024
HCC	chr22	44668770	55615	PRR5	+	-223	69135	2.575700097138832	-0.5980236896360884	9.825183825556117	0.008380018513683024
HCC	chr20	37395402	6714	SRC	+	-49274	59305	-1.8391972586676175	-0.008023741348432555	9.825116456444164	0.008380263093592471
HCC	chr1	41090907	200172	SLFNL1	-	69152	6159	-1.6242173474881703	-0.964678138473649	9.825086313198256	0.008380338067420992
HCC	chr18	78506290	27164	SALL3	+	473985	18695	-1.595199028978107	-0.31603960432153755	9.824993261796351	0.008380699678235405
HCC	chr9	134469069	6256	RXRA	+	-62487	34005	-1.6224286305832913	-0.42716673204545436	9.8248306122641509	0.00838137844900969
HCC	chr11	126163514	84881	RPUSD4	-	-48178	9599	-1.663131982276664	-0.14455453517314004	9.824676065320439	0.008382020350691308
HCC	chr17	75034251	23510	KCTD2	+	-1684	33323	-2.4423877897019954	-0.5678908648591728	9.824431002016027	0.008383074848529678
HCC	chr4	154491023	54798	DCHS2	-	-702	169072	1.946485553372899	-0.618658074137364	9.824321284817486	0.008383512544443856
HCC	chr9	136958471	286256	LCN12	+	-6155	3182	-1.8509759380939161	-0.5456580992471572	9.8241650377825	0.008384162363248909
HCC	chr19	31354670	57616	TSHZ3	-	5145	41181	-1.8508331510055884	0.08328751725901315	9.824001673139868	0.008384844681250433
HCC	chr20	63319456	57642	COL20A1	+	-26270	37748	-1.8236791578403573	-0.9017577877259304	9.823963260352855	0.008384957400357487
HCC	chr2	240790408	547	KIF1A	-	-29900	106545	-2.116301698479272	-0.6836399703816558	9.823909036642192	0.008385142202347661
HCC	chr11	1048069	101927503	LOC101927503	+	1709	5987	-1.6932781066786557	-0.5667650845217843	9.823797857394645	0.008385586676165162
HCC	chr22	23321168	102724679	LINC02556	+	5448	1878	-1.7329269297574907	-0.47203982089657665	9.823716916472797	0.00838589330579016
HCC	chr7	159145368	7434	VIPR2	-	411	116783	1.9561262544569888	-0.17965137042212012	9.823473491321934	0.008386940832415478
HCC	chr17	61401529	6909	TBX2	+	-1633	9571	1.523400283615021	-0.07523684416138714	9.823272753592779	0.008387793817872462
HCC	chr7	155373974	338436	BLACE	-	6041	10946	2.1635808638438125	-0.3115976004047872	9.823193913194274	0.008388090951396249
HCC	chr2	138089313	105373635	LINC01832	+	12571	4022	-2.0936853117076604	-0.6119254581527998	9.822729562125659	0.008390086094164624
HCC	chr2	176107244	3237	HOXD11	+	112	2233	1.8808170782893296	-0.4234395203289761	9.822729116936905	0.008390086094164624
HCC	chr5	344301	57491	AHRR	+	-40125	134115	2.3631699815022085	-0.550929262392996	9.822685852435754	0.008390221021792769
HCC	chr8	64373672	100130155	MIR124-2HG	+	-344	14177	2.065116164943033	-0.4964214416385767	9.82264400326062	0.008390349495651676
HCC	chr11	2384628	101927682	CD81-AS1	-	6636	49244	1.369104478424676	0.3461101955777655	9.822412491317667	0.008391277944528345
HCC	chr18	15000160	101927642	LINC01444	-	29692	862	1.536012083476232	-0.16426596675320554	9.822411174479694	0.008391277944528345
HCC	chr17	47812738	114881	OSBPL7	-	-9043	14415	-2.2006386744179482	-0.29219895918223454	9.8223994310668985	0.008391277944528345
HCC	chr5	32444042	51663	ZFR	-	-719	90416	-1.5731861081176544	-0.6261659052671813	9.822366205014388	0.008391326105210714
HCC	chr10	133219146	8433	UTF1	+	11128	1285	-1.7016992094502843	-0.38207721578084175	9.822354902544959	0.008391326105210714
HCC	chr19	41327588	90324	CCDC97	+	-17108	14404	-2.0269042692150703	-0.5651276413061234	9.82234781824664	0.008391326105210714
HCC	chr8	54467111	64321	SOX17	+	-9176	2962	2.140433787373442	0.048320936141160085	9.822051261457595	0.008392616767431143
HCC	chr4	2059542	339983	NAT8L	+	-30	9578	3.536479798330047	-0.36126565214425044	9.82202017903869	0.008392648766444515
HCC	chr19	19865936	56242	ZNF253	+	-31	27580	3.287525595593862	-0.6627938702339259	9.822010692026987	0.008392648766444515
HCC	chr11	2204920	100616126	MIR4686	+	-31857	76	-1.610511026868443	-0.08279270084906497	9.822003193493838	0.008392648766444515
HCC	chr5	175797338	10814	CPLX2	+	-731	87414	1.887381065444135	0.1481150794614051	9.821942863534431	0.00839286161478042
HCC	chr20	50067346	100887755	TRERNA1	-	25717	923	-1.748783678672836	-0.8019262100945416	9.821873196701262	0.00839311707641382
HCC	chr10	30847909	105376480	LOC105376480	+	-124690	522	-2.3803599258428423	0.04654585469753769	9.821809792076365	0.008393321826086684
HCC	chr6	89411412	58528	RRAGD	-	-864	47661	2.591668587872168	-0.9078554671246045	9.821800959683976	0.008393321826086684
HCC	chr10	84237486	26103	LRIT1	-	-3975	9942	1.6706391577906679	-0.7930373405665765	9.821499290493875	0.008394636138247012
HCC	chr11	9004068	56675	NRIP3	-	19	23474	2.2909725028604573	-0.5141200367716552	9.821483530683537	0.008394645611000942
HCC	chr1	119327662	105378934	LINC01780	+	590	27931	2.5439941689865218	-0.15208738831268534	9.821413869068039	0.008394901106496442
HCC	chr12	29149655	55711	FAR2	+	-652	186614	1.7063674697488234	0.1344631307343454	9.821350157848109	0.0083951294499963
HCC	chr10	124093148	51363	CHST15	-	-459	85942	-2.4783910888257967	-0.023817098794992813	9.821164386104691	0.008395914975011918
HCC	chr22	39231839	5155	PDGFB	-	-9070	17551	-2.132024861875738	-0.615206180272042	9.82112454288194	0.008396034390349852
HCC	chr6	163186984	729658	PACRG-AS3	-	-5018	10358	-1.8036654631214635	-0.8176591606507514	9.821076454571696	0.008396191447037397
HCC	chr11	120507891	2900	GRIK4	+	3855	477059	-2.0083430854304973	-0.6916841621099608	9.821053953278266	0.008396231699843106
HCC	chr1	181189989	101928973	LINC01732	+	-15505	7723	-2.4161647644215063	-0.2326276102031159	9.820703040287476	0.008397771318959905
HCC	chr19	29606549	10775	POP4	+	-286	10993	-2.9250579668295242	0.06554892943862044	9.820452212689442	0.008398854170744933
HCC	chr1	1066030	100288175	LOC100288175	+	-6296	6720	-1.5604250881339135	-0.19139355616131373	9.820421950327706	0.008398929879468841
HCC	chr10	43574295	8187	ZNF239	-	-322	18273	2.4420097455480936	-0.41242805400369864	9.820406367483734	0.008398938554147568
HCC	chr7	157613774	406945	MIR153-2	-	39352	87	-1.737570302066068	-0.2913824248849766	9.820351325554455	0.008399127423895964
HCC	chr3	197554881	622	BDH1	-	-1106	46205	1.6676143467218842	-0.2520848023874121	9.820178549217466	0.008399853982162237
HCC	chr8	19237764	100128993	LOC100128993	-	-7758	61847	-1.98749551360693	-0.23165789023164582	9.819949553449625	0.008400837389243682
HCC	chr10	104298010	119391	GSTO2	+	-22881	24290	-1.769463537112253	-0.7530120290241555	9.819715222000013	0.00840184528789681
HCC	chr11	19240554	79733	E2F8	-	-406	16898	-2.648469039648266	-0.6665296527037279	9.819692927809456	0.008401884626916618
HCC	chr10	26391588	54518	APBB1IP	+	46749	129467	-1.7530195567884561	-0.30057559464856526	9.819645010281995	0.00840204102023823
HCC	chr2	165793711	2591	GALNT3	-	-582	46491	2.1899018601592712	-0.42291481481373283	9.819622643085374	0.00840208069466948
HCC	chr19	6552155	8744	TNFSF9	+	-21156	4930	-2.1968217667022363	-1.1066065075906646	9.819498108271148	0.008402587117288796
HCC	chr2	95207416	7549	ZNF2	+	-41999	18900	3.4960952772259177	-0.5040070072472735	9.819431328026226	0.008402829703252948
HCC	chr8	67952280	80243	PREX2	+	-165	284919	2.6125225689902574	-0.05564102831778019	9.819403128710604	0.0084028960284021
HCC	chr20	26209373	284801	MIR663AHG	-	140	22215	1.8311746853621802	-0.12159758523044704	9.81924541262336	0.008403503645904814
HCC	chr11	296541	387733	IFITM5	-	-2985	1326	-1.5174341294981801	0.09825460002432232	9.819242775378388	0.008403503645904814
HCC	chr12	130070416	105370078	LINC02419	+	919	1351	-1.6445131534848965	0.3756312050707353	9.819114581999699	0.008404026875501708
HCC	chr3	28348538	64343	AZI2	-	-589	17439	0.3603042760852612	-0.34985359020474305	9.81898012204341	0.008404578774870441
HCC	chr3	69386132	23150	FRMD4B	-	-172	217522	2.177016339545528	-0.3954244402756105	9.818889329712363	0.008404931153694105
HCC	chr8	144581329	80728	ARHGAP39	-	-24366	76517	1.569080302236551	-0.5582621642823834	9.818836156905157	0.008405111626088684
HCC	chr17	79711616	100652929	LINC02078	+	-4350	5052	-1.9552127375813226	-0.4576633119451166	9.818466092425268	0.008406740446960409
HCC	chr5	60843753	79993	ELOVL7	-	-521	92486	2.975235190256433	-0.20715092247640232	9.818124796056779	0.008408238068385783
HCC	chr18	51136137	51320	MEX3C	-	-61544	23132	-2.3650987154024623	-0.698212704054915	9.818099268046048	0.008408292229144972
HCC	chr1	230792798	10753	CAPN9	+	-45414	54389	-2.0480471255745973	-0.8552122510685406	9.818023878982466	0.008408532604528942
HCC	chr19	42091630	64763	ZNF574	+	-15492	5430	-1.577694028942806	-0.9564454492074143	9.81801932827728	0.008408532604528942
HCC	chr8	98399395	3788	KCNS2	+	27627	3774	-1.5968494971723193	-0.39830716562231294	9.817990888824262	0.008408545821593233
HCC	chr3	47282523	23276	KLHL18	+	317	63977	-1.851447761404501	-0.04467075069250798	9.81798907590388	0.008408545821593233
HCC	chr4	20004033	9353	SLIT2	+	247872	368657	-1.3755458582756341	0.5863120805097642	9.817931759999755	0.008408745319025673
HCC	chr17	79023943	114897	C1QTNF1	+	127	25719	1.8993314186028278	0.15952737313517887	9.81782436150936	0.008409173806892422
HCC	chr9	137194653	29882	ANAPC2	-	6048	13822	2.052243043166624	-1.1156077369277635	9.817757470757265	0.008409417099889181
HCC	chr18	59900584	5366	PMAIP1	+	-624	4347	2.4880663973365693	0.008677967599827576	9.81767103996252	0.008409749747524986
HCC	chr16	50464824	105371248	LINC02178	-	69691	4218	-2.0581078013442977	-0.47717728243277424	9.817653019946498	0.008409752086039356
HCC	chr1	108689345	55119	PRPF38B	+	2965	10621	-2.219639606062845	-1.1414451766425426	9.817643168410491	0.008409752086039356
HCC	chr2	239462026	101928111	LOC101928111	+	-60278	608	-1.5845427534194283	-0.6090449251840215	9.817626341246175	0.008409766476989558
HCC	chr6	10882883	9247	GCM2	-	1018	8643	1.6208501271854368	0.1822704079033018	9.81755334592225	0.008410037704178454
HCC	chr2	231932134	4880	NPPC	-	5731	4310	-1.8082090817768661	-0.41964306743510327	9.817533876945895	0.008410064176822399
HCC	chr1	5493969	100616421	MIR4689	-	-368772	70	-1.731745891831357	-0.4352686260855167	9.81735496016784	0.00841081979258926
HCC	chr6	33798622	4295	MLN	-	-5394	9345	-1.8273396908148756	-0.7044419672908361	9.817328265730097	0.008410879311859167
HCC	chr20	63294522	57642	COL20A1	+	-1336	37748	-1.7505472111716618	-0.2641781571001252	9.81728855158039	0.008410998373877028
HCC	chr4	1659586	152877	FAM53A	-	-24405	44111	-1.7115820316690888	-0.6016540081877376	9.81718983260184	0.008411387288645265
HCC	chr16	2967593	124222	PAQR4	+	1652	4245	1.5190413842352046	-0.3824435415733592	9.81702810667857	0.008412064399077285
HCC	chr7	93575023	799	CALCR	-	293	150244	2.6781970790481973	0.09615888807789601	9.816948587676102	0.008412365544183812
HCC	chr11	31816169	440034	PAX6-AS1	+	397	70476	1.4931576887420637	-0.18893991247180206	9.816779322284638	0.008413077223831868
HCC	chr3	129161141	57461	ISY1	-	-89	33815	1.6285839404253177	-0.0926439703665379	9.81646673414582	0.008414444658599815
HCC	chr16	1434118	645811	CCDC154	-	-10371	10102	-2.1320634685564333	-0.8104210406233494	9.816415195998026	0.00841461787222835
HCC	chr4	168637424	23022	PALLD	+	-5807	296841	-1.8529295913592543	-0.45676697318149334	9.816356119235195	0.008414825581594005
HCC	chr12	6275682	55200	PLEKHG6	+	34754	18071	-1.8497690185789588	-1.1577403064383642	9.816316477628952	0.008414944372556507
HCC	chr10	30785223	105376480	LOC105376480	+	-62004	522	2.7986839196641076	-0.9645312263371248	9.816156571098155	0.008415613452124961
HCC	chr19	40217484	148014	TTC9B	-	-915	2342	1.6421086029958896	0.40021325649206563	9.816128688713796	0.008415678447305536
HCC	chr1	39491831	353500	BMP8A	+	-185	38224	2.132801464722314	-0.6766564140325831	9.815983084595189	0.0084162821370736135
HCC	chr1	32500496	728116	ZBTB8B	+	-35439	22802	-2.156033985232367	-0.3394881126503034	9.815818797243923	0.008416971375051653
HCC	chr12	113725024	100506465	LINC01234	-	-48659	29107	-2.2142567927872645	-0.272078082003339	9.815803377848987	0.00841697934505625
HCC	chr19	33797369	79047	KCTD15	+	-523	18916	2.609189684284783	-0.8248275502324901	9.815533944233152	0.00841814990039921
HCC	chr20	62239119	9885	OSBPL2	+	-634	57729	1.9029319726814697	0.3923572548992661	9.815194363839103	0.008419641746587958
HCC	chr8	66986487	100129654	TCF24	-	23897	16090	-2.0759500381669893	-0.0840706387415465	9.815170859754126	0.00841968673260504
HCC	chr3	107928017	285205	LINC00636	+	-44812	45702	2.3315433252274307	0.16788812015501028	9.815103464724558	0.008419932656389831
HCC	chr5	1876284	50805	IRX4	-	-6482	5340	1.8642239986371998	-0.3792960697220038	9.814985447988285	0.008420410352020737
HCC	chr16	705794	146330	FBXL16	-	-31	13326	-2.687703144408143	-0.6836195022628963	9.814873774857922	0.008420859030384486
HCC	chr3	64687768	56999	ADAMTS9	-	79	172035	1.9845892868642054	0.2788197851693219	9.814597124952336	0.008422063182041986
HCC	chr12	132219045	50614	GALNT9	-	13017	9657	-1.5954851584386982	-0.7223633607764264	9.81458099159077	0.008422074430708401
HCC	chr7	155509792	285888	CNPY1	-	-24052	32587	1.8553611151484706	-0.3143402250919829	9.814386744840526	0.008422901361963215
HCC	chr11	60951063	51296	SLC15A3	-	-722	14703	1.4307488329006097	-0.21969190839765906	9.814335497711724	0.008423073428302454
HCC	chr20	2706309	57593	EBF4	+	-13431	67231	-1.7091755827401611	-0.8536282747400156	9.814296058227235	0.008423191420090834
HCC	chr9	134231763	105376310	LINC02247	-	-63634	1467	1.7385984398792995	-0.5609743712010219	9.814161391596258	0.00842374556747101
HCC	chr2	176099568	3238	HOXD12	+	234	959	1.580004486205059	-0.6682741320721837	9.81403082710095	0.008424280962301535
HCC	chr7	4270050	221935	SDK1	+	-140365	139315	-1.6484556691968573	-0.20046664455295954	9.813965238013104	0.008424518755020122
HCC	chr1	2019082	2563	GABRD	+	247	11425	1.712869354103596	-0.5254386754405656	9.813562593959588	0.008426300685198517
HCC	chr11	33870546	4005	LMO2	-	583	11388	2.0649708342455244	-0.2773164938910412	9.813518539161173	0.008426439871691732
HCC	chr19	45453158	2354	FOSB	+	14837	7185	-1.5823495323033863	-0.6220957234129514	9.813363743016495	0.008427086473517956
HCC	chr5	177351719	10960	LMAN2	-	-165	20323	-2.617676379528715	0.11804603789114097	9.813316630660372	0.00842723968449705
HCC	chr22	50547066	113730	KLHDC7B	+	-863	4821	1.5165413469973554	-0.7184751577875649	9.813271956687007	0.00842738172547968
HCC	chr11	2264850	430	ASCL2	-	-6102	2455	-1.6344962537053787	-0.3259063669321163	9.81324941577764	0.008427422348719564
HCC	chr1	10674352	54897	CASZ1	-	-122324	160071	-2.097281608971518	-0.6397542995020755	9.813130739830981	0.008427889635347904
HCC	chr11	90453054	100616186	MIR4490	-	-102803	84	-1.8148943358138967	-1.0995536909283217	9.81311858185169	0.008427889635347904
HCC	chrX	131742253	286467	FIRRE	-	-88390	127994	-1.7030197938924254	-1.628916211072648	9.813106415731504	0.008427889635347904
HCC	chr12	131163554	116437	LINC01257	+	1457	47921	-2.0589902333849457	-0.7955647677623032	9.812920230177198	0.008428680209642256
HCC	chr2	238239829	55502	HES6	-	-295	1858	-2.872393900997417	-0.38848045976577184	9.812838787010712	0.008428990795430774
HCC	chr7	1863246	100616160	MIR4655	-	18993	74	2.006838533382952	-0.4759494291579235	9.812765361992554	0.008429264643651424
HCC	chr10	115917206	109623470	SNORD158	-	-277583	58	-2.765102219323691	-0.9140775672647772	9.812680518183527	0.008429590839103858
HCC	chr16	73065136	463	ZFHX3	-	6501	275749	-1.9094754708701847	-0.6406832575931878	9.812655022308576	0.008429645021280593
HCC	chr22	25170764	1417	CRYBB3	+	29086	7510	1.6023531788288927	-0.38538068329937675	9.812392986534817	0.00843078346632448
HCC	chr3	129045876	2815	GP9	+	14891	1645	1.8847165379421529	-1.1463436411319214	9.812269762744812	0.008431285671087769
HCC	chr2	238102050	339768	ESPNL	+	-1740	32978	-1.8770925400512264	-0.5938844442159531	9.812171187023417	0.008431674903572198
HCC	chr13	83517119	114798	SLITRK1	-	-365274	5189	-1.6732390102815176	-1.2058160097722472	9.812099923911632	0.008431938931542642
HCC	chr5	122077197	4015	LOX	-	23	13980	2.0533872626496743	0.4692886859105379	9.812022559930242	0.008432230940502237
HCC	chr19	8610582	81794	ADAMTS10	-	-153	30496	-2.3504634454969318	-0.4578731072899726	9.81189950611225	0.00843273245550503
HCC	chr19	2727601	148252	DIRAS1	-	6209	6826	-1.4908831825769113	0.06480774422361071	9.811850547210128	0.008432894246319997
HCC	chr11	73983689	7351	UCP2	-	845	8174	-1.8279051289120356	-0.7825323816632699	9.811816778108323	0.008432986389794473
HCC	chr12	2801300	2288	FKBP4	+	-6358	10480	1.6487475964507803	-0.7724976496154141	9.81179404978598	0.008433027908422595
HCC	chr19	15469779	64926	RASAL3	-	5198	8943	1.6622726926391622	-0.4376027341056629	9.81144264037981	0.008434497735884837
HCC	chr14	37584390	3169	FOXA1	-	-10730	5569	1.683763046610326	-0.07264357032756605	9.811432962484599	0.008434497735884837
HCC	chr8	115000928	7227	TRPS1	-	-667084	259517	-2.023012593920815	-0.2314752876324642	9.811432511310201	0.008434497735884837
HCC	chr17	82321072	924	CD7	-	3468	2735	-1.6914790646026294	-0.3166583245373794	9.8114116368887	0.008434530761719693
HCC	chr7	44286467	816	CAMK2B	-	-39164	108482	-2.3442062663528995	-0.05904963750212435	9.81136840069614	0.008434666345055767
HCC	chr4	1059203	53834	FGFRL1	+	-46739	14435	-1.6519433233848873	-0.6547726014323806	9.811323767287163	0.008434808339243854
HCC	chr19	47021862	4861	NPAS1	+	-2018	25932	1.640850816521819	0.08471302154158118	9.811194557558565	0.00843533825006533
HCC	chr19	17993404	27106	ARRDC2	+	7728	12971	-1.8584134554382958	-0.9624501710983568	9.810894195534978	0.00843665329950143
HCC	chr11	64880485	10938	EHD1	-	772	26987	-1.6150153385659716	-0.4675477341814522	9.810795172801477	0.00843704484198245
HCC	chr10	129964192	253738	EBF3	-	365	128596	1.9964613314324557	-0.5500193173643212	9.81075382566793	0.00843717180256107
HCC	chr3	52517593	64943	NT5DC2	-	-16184	9409	-1.7266052315388334	-0.19325969281668914	9.8104373479716	0.008438561089042548
HCC	chr22	39488902	4248	MGAT3	+	-1678	4973	-2.063659207511685	-0.6856051331921474	9.810396594253575	0.008438685350969722
HCC	chr19	5075153	23030	KDM4B	+	-106040	184485	1.6915874053473965	-0.50606977802214	9.810349782470581	0.008438837413176659
HCC	chr7	1403853	79778	MICALL2	-	-55620	25115	1.9622776426692612	-0.5424433824917075	9.8103114191318	0.008438950711596624
HCC	chr8	12796692	101409254	LINC00681	+	-2452	24052	-2.0914452149324703	-0.2073603030218769	9.810263087685207	0.008439109752989503
HCC	chr8	134601594	594840	ZFAT-AS1	+	-3523	2619	-2.191474742178693	-0.46967155058130355	9.810199495220942	0.008439295938478267
HCC	chr22	50158100	54456	MOV10L1	+	-11045	14633	-1.8107552572907388	-0.9200346829135083	9.810195169911673	0.008439295938478267
HCC	chr19	39824344	102465974	MIR6719	-	-5458	87	2.023251567914418	0.2662953024034898	9.809990464151213	0.0084401726100152355
HCC	chr2	72085247	56603	CYP26B1	-	-62615	18625	-1.9923167452080244	0.06264449372887508	9.809974000509627	0.00844018542349298
HCC	chr19	57559671	162972	ZNF550	-	-192	18028	3.2557251887950303	-0.4431638889831016	9.80985967362437	0.008440618661149
HCC	chr16	53055176	80205	CHD9	+	-183	272510	-2.9084967887547544	-0.4261370962949236	9.809852259075512	0.008440618661149
HCC	chr4	99654586	285556	C4orf54	-	-93	18149	-1.7234472980577487	-0.5853706279866676	9.809676022483707	0.00844136480016203
HCC	chr4	163494319	55319	TMA16	+	202	26019	-2.7369702598893726	-0.1493703244613478	9.809651902503681	0.008441412760107783
HCC	chr2	72917974	2016	EMX1	+	-499	17417	2.455278069739735	-0.05359779395823938	9.809429865435838	0.008442369217716395
HCC	chr5	3605791	79192	IRX1	+	-9737	5350	-1.8928462040091567	0.04689716363028601	9.809392536005475	0.008442477823593338
HCC	chr20	62706045	4923	NTSR1	+	2792	53935	-1.4751013809293927	0.3521479211760276	9.809230639866183	0.00844315829456778
HCC	chr9	69325592	9413	FAM189A2	+	-282	67165	2.866770979787991	-0.416324907081386	9.808860026898635	0.008444797169198581
HCC	chr19	51692630	407056	MIR99B	+	-18	70	-1.6555313048444817	-0.31957401982814965	9.808776700868997	0.008445028834449385
HCC	chr8	22800676	101929237	LOC101929237	+	77296	10051	-1.6719695124276706	-0.4237577374618085	9.808770760926492	0.008445028834449385
HCC	chr12	128781936	121260	SLC15A4	-	-42060	30803	-1.8488258410724747	-0.33151426355595676	9.808768565048474	0.008445028834449385
HCC	chr3	49856531	10293	TRAIP	-	-28	27965	-2.83650643466548	-0.2754442065164735	9.80868877029991	0.00844533248411487
HCC	chr17	72116141	400618	SOX9-AS1	-	125	44975	1.5083322664082301	-0.2706984645269741	9.808464002050624	0.008446301940193574
HCC	chr4	99651914	285556	C4orf54	-	-2765	18149	-1.995905085555993	-1.018200374965042	9.808410746441623	0.008446449036534341
HCC	chr18	9708297	11031	RAB31	+	-66	154326	2.163808656574764	-0.30400565569031995	9.808404634118567	0.008446449036534341
HCC	chr22	19149591	2928	GSC2	-	-692	1293	1.9607455973294008	-0.18046778898205665	9.808381542204664	0.008446492310262751
HCC	chr19	2720786	148252	DIRAS1	-	-606	6826	1.7700112273767903	-0.4028112287929417	9.808318970641345	0.00844671691044807
HCC	chr7	20784562	221833	SP8	-	-2327	4616	1.4526689594954934	-0.12158608508885718	9.807957539588624	0.008448314311517765
HCC	chr1	159856032	284677	SNHG28	-	995	20560	-1.8071511793297537	0.061534274550770617	9.807848957607767	0.008448750334036352
HCC	chr2	6772177	400941	LINC00487	-	1866	41144	-1.6200972141383128	-0.6453976294282957	9.807483983675748	0.008450364405575467
HCC	chr12	6663274	51147	ING4	-	132	12605	2.1098263926606844	-0.9755357154192317	9.80746684131261	0.00845038036439969
HCC	chr11	72787640	100616410	MIR4692	+	-4110	63	1.8234697163723586	-0.02182692229188319	9.80736233645004	0.008450797761554048
HCC	chr6	106512971	202	CRYBG1	+	-1116	58595	3.0380321868684974	0.6032181047367978	9.807269412650058	0.008451161960446
HCC	chr15	69592944	104472713	PCAT29	+	-744	103551	-2.0526938240266572	-0.9472130747666538	9.807253421619272	0.00845117263146511
HCC	chr1	228359848	102465444	MIR6742	-	-37261	62	-2.087993404545158	-0.5370561658751121	9.807137808131316	0.008451641121184426
HCC	chr2	17878680	3790	KCNS3	+	-23	54302	2.4187985820125912	-0.2594935973870684	9.80690442466529	0.008452650916383862
HCC	chr6	90296837	60468	BACH2	-	-71	370381	-1.1869527042171721	0.30075907559709486	9.806720026895654	0.008453404047007663
HCC	chr14	92449883	79890	RIN3	+	63898	175214	-1.890723451727008	-0.6660753782245724	9.806713236168363	0.008453404047007663
HCC	chrX	53320619	23096	IQSEC2	-	-705	88449	-2.2752838034224445	-0.47252737614649504	9.806634780824107	0.008453701854227594
HCC	chr10	89018000	100302740	FAS-AS1	-	25025	1552	-2.972316191730741	-0.8752791933483064	9.80656100429131	0.008453978164328408
HCC	chr6	31941756	102060414	C2-AS1	-	32	7251	-2.088590048717833	-0.37377887885369043	9.806509371193606	0.008454152689121834
HCC	chr2	235103774	23677	SH3BP4	+	-151790	103731	-1.6806116104890583	-0.7667777979804113	9.806431905415032	0.008454388826855216
HCC	chr14	104117080	406986	MIR203A	+	325	110	2.67136943788178	0.42959787605021843	9.806430668679639	0.008454388826855216
HCC	chr9	76666283	158471	PRUNE2	-	-26132	81040	-1.618317127494722	-0.8648344374563098	9.80640854701657	0.008454427690745933
HCC	chr2	5693607	6664	SOX11	+	-940	8719	2.18863738154106	-0.07715844574316827	9.806342651200097	0.008454667797123765
HCC	chr12	30158030	83857	TMTC1	-	373271	283947	-1.5659744321961349	-1.1182690651826146	9.80629138672187	0.008454840644162557
HCC	chr2	72920442	2016	EMX1	+	-2967	17417	1.7603163484403557	0.4299586970854234	9.806141056241124	0.008455468965837935
