## Supplementary material for "Intra-tumoral epigenetic heterogeneity and aberrant molecular clocks in hepatocellular carcinoma": Supp Table 2 (part 18 of 28)

contrast	Chr	Locus	EntrezID	Symbol	Strand	Distance	Width	logFC	logCPM	LR	FDR
HCC	chr11	2806848	338653	KCNQ1-AS1	-	-54721	21435	-1.7300106227498058	-0.7527143354418365	9.806070266444763	0.008455731605862802
HCC	chr20	64083825	198437	LKAAEAR1	-	-534	980	2.6585087258119473	-0.02791461635994709	9.80583938835143	0.008456730383253846
HCC	chr7	100080685	7551	ZNF3	-	-1079	11794	-1.9270466427753747	-0.7057876191297635	9.80570991290621	0.00845726294111385
HCC	chr19	48632425	1628	DBP	-	-5125	6991	-1.9661632115130085	-0.6049993444211862	9.805677743455263	0.008457348029756033
HCC	chr17	73455973	101928251	LOC101928251	+	57710	5089	-1.4964670236686164	-0.28392768136905217	9.805656948528345	0.008457380810105955
HCC	chr11	76181038	7481	WNT11	-	-25492	20205	-1.923343210009648	-0.6614815692959382	9.805349276931658	0.008458732997271089
HCC	chr3	169772432	55892	MYNN	+	633	16652	-2.5785585864274587	-0.3540508388008078	9.805099150854463	0.008459791091673989
HCC	chr3	48568499	90226	UCN2	-	4731	2051	-2.0102546267664176	-0.5387170753396976	9.80509191643604	0.008459791091673989
HCC	chr21	38660539	2078	ERG	-	-128	280640	1.6103794036228005	-0.28622167769360796	9.805002879118568	0.008460137816709427
HCC	chr8	54458454	64321	SOX17	+	-519	2962	1.9995531250095828	-0.49953579570152423	9.804942125308798	0.008460354438264234
HCC	chr18	79617901	284240	LOC284240	+	-38619	9737	1.536494291713267	-0.535876431075217	9.804918590581735	0.008460399838005464
HCC	chr18	65750756	1005	CDH7	+	-104	113474	1.96612162971829	-0.34907068801335533	9.804654184664429	0.008461553444793705
HCC	chr16	58334344	221191	PRSS54	-	39297	15051	-1.948036874679075	-1.283253224252909	9.804593374535933	0.008461770363838475
HCC	chr2	232486011	9427	ECEL1	-	-1848	8033	1.9814411442490274	-0.6444897974430861	9.804573413004924	0.008461799331606562
HCC	chr7	132577136	91584	PLXNA4	-	572	193077	2.8894495177246555	0.058725241405493275	9.804515890623074	0.008462001129871135
HCC	chr7	100429557	56257	MEPCE	+	74	4496	-1.9711587144846456	-0.45955856034632014	9.804495623136983	0.008462031507235606
HCC	chr10	133459781	619207	SCART1	+	-5853	15256	1.7811489321057652	-1.0932101235369442	9.804474527141352	0.00846206569750568
HCC	chr5	73120188	134285	TMEM171	+	373	11257	-1.936896660689049	0.059898587435838736	9.804426044197697	0.008462225908598272
HCC	chr18	73376	260334	TUBB8P12	-	23819	2337	1.5850328075746347	-0.12780986314530435	9.803895669953832	0.008464603885232277
HCC	chr3	6861415	2917	GRM7	+	-300	880417	2.036481606857708	0.6055539243493472	9.803828545626693	0.008464824132320683
HCC	chr5	131633559	51735	RAPGEF6	-	-1677	171622	-2.004611545276077	-0.8808660450435039	9.803820489704819	0.008464824132320683
HCC	chr19	48196502	374920	ZSWIM9	+	-25810	26929	-1.8393919462530248	-0.045901493829672915	9.803785822463254	0.008464920804771452
HCC	chr9	16870874	54796	BNC2	-	86	461286	2.8628232174700607	-0.5701462599534468	9.803741170316243	0.008465063439924234
HCC	chrX	13938478	2824	GPM6B	-	-346	167903	3.1041642856429394	-0.7594624826336932	9.803674411366437	0.008465307839538489
HCC	chr22	37391346	114794	ELFN2	-	-36124	86827	-1.9619310007974817	-0.9831872172577638	9.80351025786321	0.00846600059910566
HCC	chr16	1185708	8912	CACNA1H	+	-32467	68532	-1.2942082184664951	1.7896688089057602	9.803490498118817	0.008466028658738854
HCC	chr5	180412230	9945	GFPT2	-	58843	52698	-2.0143083062186933	-0.36524056479098926	9.80334978745703	0.008466613549435223
HCC	chr20	46342016	51006	SLC35C2	-	-22442	14931	-1.7746815241451588	-0.6886399036782852	9.803313078850685	0.008466719644076763
HCC	chr4	8871598	3166	HMX1	-	-219	4771	2.5609146153213627	-1.178432965380785	9.8032556270516409	0.008466921243669252
HCC	chr18	55996910	102724698	LINC01905	+	45368	54038	-1.9068487126974638	-0.16976004391352523	9.80323247472132	0.008466964928251752
HCC	chr1	180229528	89884	LHX4	+	770	44756	2.3042864536263656	0.012018962532694868	9.803100366455297	0.008467510277558921
HCC	chrX	40106249	54880	BCOR	-	8783	46221	3.200504208030963	-0.19426665828369655	9.803002411553804	0.008467898397748605
HCC	chr2	26848569	56896	DPYSL5	+	-145	101928	1.8668713443008353	-0.3801920697153528	9.802854056703154	0.008468518623959614
HCC	chr19	2723604	148252	DIRAS1	-	2212	6826	-1.626627688939405	-0.6382038984431412	9.802840092293238	0.008468520008671852
HCC	chr8	67064934	79848	CSPP1	+	-566	132247	0.9282396048999558	0.6534406851638495	9.80271264995452	0.00846904397386025
HCC	chr9	136591318	401561	LINC01451	-	-25863	5154	-2.340296177709122	-0.5414371173221444	9.802680959420393	0.008469126993642285
HCC	chr12	123389859	387893	KMT5A	+	1416	18079	2.753803772536391	-0.548009392668905	9.80259000413562	0.008469482954765507
HCC	chr19	3408240	4782	NFIC	+	-41673	102651	1.7471487800710732	-0.6665803524323294	9.802456930956502	0.008470032916565536
HCC	chr3	147395913	84107	ZIC4	-	3483	6383	1.662667372457306	0.25737560017378264	9.802278077968019	0.008470772179880686
HCC	chr1	244730853	51029	DESI2	+	-77805	55987	2.1527988811540806	-0.17635415412838243	9.802269105339782	0.008470772179880686
HCC	chr20	45098088	3787	KCNS1	-	-3024	9897	1.762921272032359	-0.20333295388531356	9.802247018595367	0.008470810981885166
HCC	chr1	33430839	7579	ZSCAN20	+	41792	23765	2.4993600345935216	0.30991621042917894	9.802221173575857	0.008470867096186826
HCC	chr3	174377323	100874010	NLGN1-AS1	-	456527	10298	-2.407366749031524	-0.151303632863331	9.802179258561395	0.008470967877696549
HCC	chr1	3752765	148870	CCDC27	+	-364	19245	-2.2423865052292578	-0.6600866377932039	9.802171969173685	0.008470967877696549
HCC	chr1	108661583	113802	HENMT1	-	57	13239	1.8800149013343468	-0.3378147045037604	9.80201003538157	0.00847165089245015
HCC	chr14	101475622	100507277	LINC02314	+	-33546	2239	-1.6590166145320249	-0.794867828702752	9.80198733515375	0.008471692527162138
HCC	chr19	48497706	114783	LMTK3	-	-15483	27919	-1.6759631861202162	-0.6815113926651436	9.801767371989065	0.008472642954240496
HCC	chr12	106581363	5992	RFX4	+	1544	179898	1.7527193402405303	-0.32438121416446014	9.801716356258929	0.008472815053426428
HCC	chr6	168051595	79981	FRMD1	-	-24271	20083	-1.6719030769906145	-0.19308415654414043	9.801459968013354	0.008473933453323573
HCC	chr7	185337	56975	FAM20C	+	7632	67806	-1.9381046673417637	-0.65692947932758194	9.801392597925222	0.008474180942454945
HCC	chr9	133960724	7410	VAV2	-	-31600	230431	1.6266188693729235	-0.47640298572525064	9.801278612539257	0.008474625700398874
HCC	chr17	4559649	124975	GGT6	-	-947	3670	1.5327691994849364	-0.4018934579888142	9.801268760499127	0.008474625700398874
HCC	chr16	87070329	440390	LINC02181	+	-12545	6208	-1.762158221939509	-0.5475946444471579	9.801224703870638	0.008474765772454295
HCC	chr17	66966183	27092	CACNG4	+	-1319	68539	1.4779035886300214	0.20010458474699525	9.801061902793968	0.008475453099902169
HCC	chr7	102287753	10603	SH2B2	+	-890	34849	-2.7629997781610376	-0.2786049548966688	9.800955387839533	0.008475881055152942
HCC	chr17	81183778	9625	AATK	-	17706	48777	-1.929720422819339	-0.13971342768754041	9.800747537455209	0.008476776129397677
HCC	chr1	244730859	51029	DESI2	+	-77811	55987	2.017980267035819	-0.09676377255324302	9.800670935456402	0.00847706626264777
HCC	chr2	206274834	57683	ZDBF2	+	-193	39786	2.0444608338286385	-0.38544032479211116	9.800583677370945	0.008477405529695984
HCC	chr3	179451365	59345	GNB4	-	-218	55496	1.7119197950709146	-0.4346858944820078	9.800556307618443	0.008477468725966521
HCC	chr19	39127607	10298	PAK4	+	-1827	53627	1.5647762828055698	-0.549264832413215	9.800392780393054	0.008478159626831697
HCC	chr6	34204340	3159	HMGA1	+	32460	9432	-2.3765666310878992	-1.08809552746948	9.800287776788593	0.008478580755793028
HCC	chr18	10101399	9218	VAPA	+	-187441	46064	-1.773843880356469	-0.4002782256525616	9.80018137723065	0.008479008342928196
HCC	chr9	34589701	1271	CNTFR	-	-36	38306	3.2150205746747753	-1.2087182461581862	9.800148246223202	0.008479098117460738
HCC	chr8	68331007	286189	C8orf34-AS1	-	-484	28024	1.7668250836918724	0.49947341709815257	9.800015161166485	0.008479648781388582
HCC	chr2	58047123	7444	VRK2	+	-411	113209	-2.769397405703953	-0.46646745372117004	9.799978425773043	0.008479755184292934
HCC	chr16	88089174	400553	LOC400553	-	-11811	1577	-1.7812639797515966	-0.4268068445255233	9.799942363206704	0.008479858486476444
HCC	chr2	3147453	101927554	LINC01250	-	21427	230979	-1.7462940897730947	0.12313677309780359	9.799853756884943	0.008480204088904719
HCC	chr20	19211766	57419	SLC24A3	+	880	510252	-1.7077882337319366	0.5259471490538011	9.799831642724769	0.008480229297451364
HCC	chr5	178381730	85007	PHYKPL	-	148908	24349	-1.8598501383206083	-0.3842573739393887	9.79982097053685	0.008480229297451364
HCC	chr16	1091849	390664	C1QTNF8	-	-4395	8019	-1.675986422986432	-0.29598145854303926	9.799608044783731	0.00848110750039805
HCC	chr2	10493694	101929715	LOC101929715	+	-43966	5825	-1.779707400875759	0.047829810603608976	9.799603221388061	0.00848110750039805
HCC	chr7	1430356	79778	MICALL2	-	-29117	25115	-1.391396114149505	-0.07108921482771742	9.799485954633205	0.008481585343561434
HCC	chr11	69776714	2249	FGF4	-	1311	4388	-1.5465290869068524	-0.048756200220778895	9.799430052336412	0.008481780178271068
HCC	chr19	47320877	728	C5AR1	+	-11030	12224	-1.601981642614102	-0.493158137709486	9.799372990444084	0.008481980366562131
HCC	chr17	38466392	57636	ARHGAP23	+	-37916	83917	-1.8232672254823776	-0.3803653307019242	9.799343079465245	0.008482055326817471
HCC	chr3	94062922	63899	NSUN3	+	-17	68927	-1.8324870990456399	0.123831317308045	9.799310425902307	0.008482142938406321
HCC	chr4	8888583	3166	HMX1	-	16766	25742	-1.5878950939441248	-0.42001780588858917	9.799178708700254	0.008482687500231031
HCC	chr11	2139423	3481	IGF2	-	449	9863	1.807886947652385	-0.5929547916822376	9.799146921374799	0.008482771123638435
HCC	chr15	40471438	113189	CHST14	+	-477	2198	-3.128283352921733	-0.6979414280691371	9.799078292522477	0.008483024696323428
HCC	chr6	169838473	401288	LINC00242	-	39648	10036	-2.473529419510507	-0.6708931428945474	9.798918312113543	0.008483699704645551
HCC	chr17	50595384	253962	CACNA1G-AS1	-	33276	5902	-1.8580956451902357	-0.1918727176157805	9.79885739739749	0.00848391771741884
HCC	chr9	130355496	445	ASS1	+	89211	56568	-1.8755313121171424	-0.45860647423436607	9.798830733208327	0.008483977719448404
HCC	chr16	1080064	6755	SSTR5	+	-1283	2674	-2.222376481241618	-1.0863367887199111	9.798779264396678	0.008484152160597731
HCC	chr7	2498976	3955	LFNG	+	13553	15901	-1.741226132685838	-0.03721314669037979	9.79865336587983	0.008484670010147112
HCC	chr17	81313910	284185	LINC00482	-	4662	6425	-1.775874958293309	-0.599550066837748	9.798566909099264	0.008485005902735574
HCC	chr19	16254710	8907	AP1M1	+	-56856	37492	-2.4834068144366714	-1.3538837286289012	9.798435336764719	0.008485549987372939
HCC	chr2	219492642	100996693	LOC100996693	+	3713	1933	-1.6073552896256995	-0.3224613289480288	9.798233638298534	0.008486411023100947
HCC	chr13	112664352	400165	ATP11AUN	+	-17308	37454	-1.9222241361998014	-0.9908652503112506	9.798221432626796	0.008486411023100947
HCC	chr11	2534018	3784	KCNQ1	+	-72564	387657	-1.8825672603112944	-0.7493857336276034	9.797787772186076	0.008488349502531767
HCC	chr14	55456670	387332	TBPL2	-	16125	26335	-2.093303390094733	-0.45816922229319923	9.797767069213712	0.008488382023883781
HCC	chr6	17200640	221662	RBM24	+	80938	12291	1.6357370379632021	-0.34864049971425776	9.79769204933779	0.008488665274664539
HCC	chr11	71607722	440051	KRTAP5-11	-	24847	1021	2.386146369576094	0.0445053781891217	9.79760490312325	0.008489004514100798
HCC	chr2	61538751	7514	XPO1	-	468	60350	2.0178636495276536	-0.2926099896931261	9.797538533828948	0.008489192020676259
HCC	chr15	26629145	2562	GABRB3	-	-33	13882	-1.6272391616511384	-0.1509542542396854	9.797536970849343	0.008489192020676259
HCC	chr16	1062553	6755	SSTR5	+	10203	8699	-1.7290388643115897	-0.6474477304349647	9.797276122010693	0.008490333234297983
HCC	chr2	23534175	114818	KLHL29	+	-148748	323187	-2.0529960975408694	-0.8434536577358535	9.79711036336981	0.008491035521746303
HCC	chr17	2800591	23108	RAP1GAP2	+	-4153	241304	-1.779445950446451	-0.7130064921036475	9.797004651911074	0.008491460587282357
HCC	chr7	3044192	84433	CARD11	-	247	137870	-2.0555824125105393	-0.13099062436209039	9.796975347909616	0.008491532841626851
HCC	chr18	62333135	8792	TNFRSF11A	+	-7848	62424	-2.2219822316439974	-0.7085882471427268	9.796852000226302	0.008492012882311899
HCC	chr7	1236564	340260	UNCX	+	-4182	4945	2.0081351390029094	-0.06417258093164468	9.796844081032923	0.008492012882311899
HCC	chr7	36161654	80820	EEPD1	+	-8427	148317	-1.6200735841783642	0.10417340688882563	9.79682475301762	0.008492039073992291
HCC	chr3	38637142	6331	SCN5A	-	-12530	101611	-1.7547396977282481	-0.8131214825913322	9.796733357482957	0.008492398079518257
HCC	chr20	46057575	57468	SLC12A5	+	-28393	30969	1.7721317372535221	-0.3124246291570071	9.796571212274024	0.008493083855229944
HCC	chr15	31392195	51621	KLF13	+	-65340	51045	-2.521692863538998	0.004318947489615635	9.796540176971279	0.008493164122790161
HCC	chr17	66966153	27092	CACNG4	+	-1289	68539	1.8007582841544918	0.21609542033781287	9.796500064642068	0.008493286315190633
HCC	chr15	98647485	3480	IGF1R	+	1054	315992	1.8879842399348503	-0.21836215539951706	9.79644216232996	0.008493446708996892
HCC	chr21	45019517	378825	PICSAR	-	14790	5520	-1.8149181337539024	-0.39308195700475124	9.796438026171138	0.008493446708996892
HCC	chr1	17314537	23569	PADI4	+	-6342	55806	-1.8109117524170124	-0.842891926961688	9.796341927607479	0.008493827501089275
HCC	chr20	21396779	644524	NKX2-4	-	-630	2043	2.0354713559874007	-0.7934874800644153	9.796257916142075	0.008494152478874315
HCC	chr6	98835383	5454	POU3F2	+	-679	4087	1.9738005203863447	-0.2799102890068378	9.796203994034116	0.008494338478663195
HCC	chr16	2090370	100188847	MIR1225	-	86	90	1.9386599175096775	-0.9044351752663083	9.796109633357105	0.00849471128481583
HCC	chr6	168213555	105378137	LOC105378137	-	-12962	1237	-1.93563830685978	-0.5462460144034937	9.795914688651372	0.008495548784224044
HCC	chr2	53356525	494143	CHAC2	+	411258	7414	-1.6434241710104482	-0.9101830480928174	9.795457381853332	0.008497598665632884
HCC	chr11	107912324	54734	RAB39A	+	16151	35008	-2.1299990008268397	-0.8239179144339431	9.795260500564815	0.008498445404824084
HCC	chr17	61397246	103689912	TBX2-AS1	-	-2360	6151	1.918687088054113	-0.22145633959744318	9.795176591439308	0.008498770092160608
HCC	chr10	37681376	100288485	MTRNR2L7	-	78445	1494	-2.0415805195005836	-0.5715458355766082	9.795005655650826	0.0084994970276769
HCC	chr4	834514	10815	CPLX1	-	8357	41201	-2.30928952768214	-0.7447561838393882	9.794949655769017	0.008499692753906277
HCC	chr9	130390212	445	ASS1	+	54495	56568	-1.8252324005938505	-0.6094197095728265	9.794881741930837	0.008499918053336613
HCC	chr16	86151167	100506542	LINC01082	+	45014	3538	-1.6816540298843923	-0.41061564453846244	9.794873604760468	0.008499918053336613
HCC	chr14	105333852	2972	BRF1	-	18275	106292	1.7950744221746688	-0.12854472097231154	9.794834180569545	0.008500037171333102
HCC	chr22	46080149	400931	MIRLET7BHG	+	5848	27932	1.6227475095219956	-0.17450086467547982	9.794797378889108	0.008500096812730337
HCC	chr9	124507827	2516	NR5A1	-	407	26185	-2.0368626174403337	-0.7569978475265048	9.794793969805134	0.008500096812730337
HCC	chr17	81093009	724027	MIR657	-	-32364	98	-2.1929116328582046	-0.6699312017287706	9.794541432388634	0.008501201105339643
HCC	chr6	10419802	7020	TFAP2A	-	238	22882	1.7632545470394565	0.11478631597006723	9.79451359618772	0.008501266671430715
HCC	chr7	158588479	5799	PTPRN2	-	677	1048751	1.561755449574922	-0.32126751216180927	9.794485291408463	0.008501334404807536
HCC	chr13	114007748	22821	RASA3	-	-70231	100197	-1.854988977493017	-0.953188273274197	9.794236257844481	0.008502422661426841
HCC	chr12	112847724	22895	RPH3A	+	-55980	107136	-1.6189493107917803	-0.8327060888031831	9.794062714476802	0.008503161977626503
HCC	chr8	23370673	4017	LOXL2	-	-33536	107313	-2.0507557993881327	-0.5338424383592143	9.793863027634465	0.00850402226144089
HCC	chr15	39976581	440275	EIF2AK4	+	-42457	101473	1.6816981102895643	-0.09241697697175309	9.793738669209219	0.008504534242907001
HCC	chr19	50725131	6320	CLEC11A	+	-1783	2377	2.4757756655211103	-0.853623364564282	9.793582332313775	0.008505194162715947
HCC	chr10	17454324	338596	ST8SIA6	-	-63	138974	1.807211474498679	-0.2792498064945617	9.793397887660166	0.008505984151157199
HCC	chr20	1181238	55321	TMEM74B	-	-3235	3913	-1.6280034148734608	-0.04462406897185566	9.793356580211785	0.008506112073191867
HCC	chr11	288158	80162	PGGHG	+	980	6551	-1.6579334916107875	0.18831997651959545	9.793245673972017	0.008506561954596016
HCC	chr10	71686136	414152	C10orf105	-	-33685	8121	-2.1108640774218568	-1.008021645121301	9.793212414067973	0.008506652658146055
HCC	chrX	71910917	340527	NHSL2	+	171	232487	-2.0863410091440593	-0.5383327699048714	9.793173366741577	0.008506770136335435
HCC	chr10	21173706	100128511	NEBL-AS1	+	284	934	2.4048238940362876	-0.7371069065242736	9.79308988868916	0.008507093163172127
HCC	chr1	6179989	26038	CHD5	-	-145	78348	2.2668532123922605	-0.39862211043493623	9.79306474052018	0.008507146346476013
HCC	chr12	64390329	115749	C12orf56	-	-236	123583	1.8351865466763797	-0.2762472219649535	9.793022786118222	0.008507277282318409
HCC	chr15	94856516	440311	LOC440311	+	-1153	1702	-1.996436551978482	-0.25486891839294035	9.792858725113817	0.00850797316052585
HCC	chr3	42804891	25994	HIGD1A	-	356	21628	-2.181960170384669	-0.8020773875891168	9.792655293333556	0.008508851273534852
HCC	chr17	63931053	974	CD79B	-	-1301	3619	-1.5353352394437183	-0.12927835618560993	9.792272682976026	0.008510558711120103
HCC	chr12	127146181	101927592	LINC02405	-	85784	145170	1.6348201738283745	-0.296244403146944	9.792091208342764	0.008511335463983865
HCC	chr5	179302289	9509	ADAMTS2	-	-43141	234580	-1.6166913090916106	-0.32118685100623345	9.792012532528176	0.008511636441922734
HCC	chr1	243850938	10000	AKT3	-	7354	343866	2.3742824187979763	0.02302680435440642	9.791963994446512	0.008511797926157895
HCC	chr7	159144809	7434	VIPR2	-	-148	116783	2.0353525873681484	-0.2647644326840211	9.791649739775508	0.008513131702672623
HCC	chr10	122163349	10579	TACC2	+	77	91120	1.947372237848433	-0.24162366157421158	9.791648572172058	0.008513131702672623
HCC	chr8	141616717	389690	MROH5	-	109487	73402	-2.9071698443354936	-0.03288370546272133	9.791604486143122	0.008513272605621456
HCC	chr1	173669858	339416	ANKRD45	-	-4	61527	1.637137009530655	0.11489136714852909	9.7914843000773	0.008513765844441266
HCC	chr4	82429983	9987	HNRNPDL	-	-242	7662	2.7532999542605827	-0.044983036666837756	9.791452236618065	0.00851385109425379
HCC	chr20	30921822	245929	DEFB115	+	335842	1969	-1.27434071089353	1.0895464679812117	9.791377046238244	0.00851413602795567
HCC	chr1	58814721	100131060	LINC01135	+	-29570	114562	1.6311809485418625	-0.18655478954680305	9.791239568202293	0.008514709388948449
HCC	chr17	15412221	284040	CDRT4	-	-55390	31597	-1.8672631931428998	-0.42490977178509626	9.791044625289523	0.008515548902293212
HCC	chr1	108877185	29899	GPSM2	+	-204	57355	-2.6819591084278547	-0.31379616277274314	9.790995164254936	0.008515714740786657
HCC	chr4	830715	10815	CPLX1	-	4558	41201	-1.7124512530667293	-0.17166150301272112	9.790763868736029	0.00851668131191437
HCC	chr16	85178434	400548	LINC02139	+	-41284	12294	-2.0704671490700375	-1.0805410994904023	9.790759159873716	0.00851668131191437
HCC	chr9	132587030	56751	BARHL1	+	-4424	7648	1.8328359432646335	-0.39727755088597044	9.790391694756586	0.008518320191840215
HCC	chr3	169668570	2122	MECOM	-	4795	580277	2.43676117576596	-0.2245795349075707	9.79037708018781	0.008518324660165659
HCC	chr15	80615168	100847042	MIR5572	+	-34065	137	-2.631382579795642	-1.3105625418213787	9.79023418240159	0.008518923419767567
HCC	chr16	88434049	84627	ZNF469	+	-6578	13287	-1.5943761387086546	0.04020607971734408	9.790185395791067	0.008519034655136926
HCC	chr17	3002340	101927911	LOC101927911	-	36445	3649	-1.570002744257297	-0.5098352052116912	9.790182872751842	0.008519034655136926
HCC	chr22	50704123	85358	SHANK3	+	-29481	58571	1.694898143098428	-0.886514833455168	9.790004831555748	0.00851979629511034
HCC	chr20	40683174	9935	MAFB	-	-6066	3393	2.275613204292136	0.15780897127052057	9.789744160927583	0.008520940894490247
HCC	chr10	60778526	983	CDK1	+	-72	8616	1.816864368067157	0.40343832916569805	9.789707829810176	0.008521046000823594
HCC	chr8	142133604	100616268	MIR4472-1	+	42735	80	-1.7235992395009676	-1.0291470912908611	9.78954394593756	0.008521742214389613
HCC	chr2	106886291	84620	ST6GAL2	-	137	84555	2.1287147241815165	-0.04737373544852646	9.789503700256788	0.008521803271063392
HCC	chr10	42768045	283028	LOC283028	-	12842	4018	-1.9559677390451884	-0.9019867372437129	9.78950347310937	0.008521803271063392
HCC	chr2	86790868	925	CD8A	-	-846	7110	2.0168234129089475	-0.31116730256287245	9.789468411169572	0.008521902508256077
HCC	chr6	104446420	57531	HACE1	-	-413126	131454	-1.9569694594195244	-0.7904581512298587	9.789412477003445	0.008522098480238455
HCC	chr6	165854605	441177	LINC00602	+	132946	2065	-1.6033947806423106	-0.29817015101649974	9.789166879265224	0.00852317353187327
HCC	chr12	94139985	10154	PLXNC1	+	8738	158953	-2.189882037150518	-0.6543143566438557	9.789107396977514	0.00852338598109316
HCC	chr17	79100787	64772	ENGASE	+	-25850	13667	-1.547730534363746	0.17007216416486357	9.788974048651589	0.00852394084124434
HCC	chr4	41878604	101927074	LINC00682	-	-4007	3091	1.6105223499425676	-0.1552021753861121	9.788914181696754	0.008524155094115901
HCC	chr4	7253195	100616471	MIR4798	+	57255	75	-1.8702605825924603	-0.8131121855142281	9.788733093699449	0.008524931330452696
HCC	chr6	168867865	105378146	LOC105378146	-	-96517	4098	-1.547610606232155	-0.28039705113126434	9.788683528147544	0.008525097849937175
HCC	chr1	39105484	23499	MACF1	+	-21317	402972	1.0333536038189035	-0.5556421442184367	9.78841209941762	0.008526235803236559
HCC	chr9	14993467	389705	LOC389705	+	-140	26398	2.574278725990862	-0.4598789645704057	9.788400952306446	0.008526235803236559
HCC	chrX	65407788	340554	ZC3H12B	+	80947	19153	1.8106862365615235	-0.4234785926052579	9.788397152588686	0.008526235803236559
HCC	chr19	3061598	166	AES	-	-775	9464	3.119957697346741	-0.5097238650241164	9.788381622916376	0.008526244529758862
HCC	chr20	32464475	140688	NOL4L	-	-19109	40526	1.5020234857871075	-0.14911257480867204	9.788099871514248	0.00852748777999312
HCC	chr4	121765144	132332	TMEM155	-	-41	6253	1.7824204786585656	-0.26343831346515095	9.787929246684705	0.008528215800364116
HCC	chr2	102121126	3554	IL1R1	+	-16552	60798	1.4472669298226444	0.15091948801328994	9.787733734684188	0.008529006973620216
HCC	chr11	61827895	9415	FADS2	+	138	39322	2.1703944244929194	-0.15843382859070507	9.787731373010548	0.008529006973620216
HCC	chr3	52368762	8314	BAP1	-	-41343	9102	-1.741857968651456	-0.4692332478129368	9.787678816252125	0.00852918745324722
HCC	chr15	72230375	5315	PKM	-	653	30694	3.188847286208055	-0.2688573732291907	9.787656446847226	0.008529227912029438
HCC	chr14	105248235	90135	BTBD6	+	307	2552	2.950393779196212	-0.13070159533190132	9.78762003637209	0.008529333501576475
HCC	chr22	27673210	4330	MN1	-	-128288	53222	-1.7830935695286605	-0.7226227322261954	9.787604334202264	0.008529343035574552
HCC	chr2	241821035	129807	NEU4	+	-10103	6482	-1.8935834993800131	-0.9682670072424938	9.787443112023201	0.008530027601996153
HCC	chr7	74174208	7458	EIF4H	+	168	22724	-2.8137513141735826	-0.5853998659430741	9.78736381040881	0.008530332177523607
HCC	chr21	38440521	2078	ERG	-	-57983	118477	-1.764236506254022	-1.081915826503962	9.787137978703448	0.008531316586093466
HCC	chr22	22240982	7441	VPREB1	+	3798	736	-1.944946550578684	-0.5463845709541048	9.78687570860852	0.008532470193457728
HCC	chr1	33181288	55223	TRIM62	-	-782	36669	2.875065027801676	0.1664755988713654	9.78668466896865	0.008533293390774554
HCC	chr10	133197223	8433	UTF1	+	33051	1285	-2.1159351011864778	-0.30955115066833694	9.786549936513978	0.008533855340438252
HCC	chr5	1009471	85409	NKD2	+	-509	29851	2.3403993077856056	0.16042424887918968	9.786410843538484	0.00853443756698108
HCC	chr7	101630739	93408	MYL10	-	1443	15972	-1.549764206052099	-0.018095120081772532	9.786366276111657	0.008534581086821296
HCC	chr8	25163256	80005	DOCK5	+	21467	86497	-2.001288793603758	-0.8474097122693105	9.786103994516758	0.008535735198158544
HCC	chr2	209209441	4133	MAP2	+	214606	310064	-1.7174843097433903	-0.551922902428613	9.785868371148354	0.008536765702351842
HCC	chr7	70435186	64409	GALNT17	+	697351	581065	-1.586304710751218	-0.07302144751168971	9.78584391596084	0.008536815888190611
HCC	chr3	78594192	6091	ROBO1	-	-425267	422222	-1.850722235603535	-0.06838325166899806	9.785824902898511	0.008536840808608257
HCC	chr19	57935068	147686	ZNF418	-	-319	13504	2.125427085915018	-0.3272095921519831	9.785590598186857	0.00853786532702615
HCC	chr10	25934120	53904	MYO3A	+	-47	278464	1.6638233945152938	-0.4488741238102891	9.78537849848135	0.008538786855012739
HCC	chr8	46149027	389652	ASNSP1	-	-468616	38429	-1.6076284586106662	-1.0399983495130898	9.785321267774652	0.008538959824165585
HCC	chr18	22171671	2627	GATA6	+	-2234	33092	1.7715252028230264	-0.6731638884668398	9.785313961347669	0.008538959824165585
HCC	chr22	43289719	101927447	LOC101927447	+	-13777	7885	-1.5589703673763589	-0.5567343437362086	9.78529368883807	0.00853899060226424
HCC	chr19	34500326	126374	WTIP	+	-18351	19206	-1.9393757738078998	-0.6441889988863848	9.784969447131907	0.008540433103884332
HCC	chr21	46036015	1291	COL6A1	+	-54266	23301	-2.0085144686226797	-1.0948723160217035	9.784903997209888	0.008540673726719216
HCC	chr6	35728107	2289	FKBP5	-	-476	154999	-2.982966495642139	0.2588387534566591	9.784610427803607	0.00854197402741803
HCC	chrX	153782253	26576	SRPK3	+	-1252	4732	-1.9271750516591	-0.8257946032978549	9.784551367079395	0.008542185013359118
HCC	chr15	55498373	100533483	DNAAF4-CCPG1	-	-211	143362	3.4741989247983924	-0.06470449901249069	9.784445536709505	0.008542613288851612
HCC	chr1	169486018	10560	SLC19A2	-	48	22060	1.9426568671310003	0.2486334325741992	9.784350663465283	0.008542990678643963
HCC	chr10	10792	102724130	LINC02564	+	415	4370	1.4726218791058643	0.37382797510523086	9.783912331951093	0.008544964048882069
HCC	chr8	141147051	22898	DENND3	+	-18439	67193	-1.7735843729988026	-1.033134556016646	9.783872386739667	0.008545086276863666
HCC	chr16	3880270	1387	CREBBP	-	150	155066	1.4338465164754448	-0.3215605522578251	9.783825041259725	0.00854524289860711
HCC	chr7	462671	5154	PDGFA	-	-57173	22585	-2.109431227407465	-0.8557818470182981	9.783791989327959	0.00854533309581922
HCC	chr14	92946300	1113	CHGA	+	-23200	12197	1.9420810233126466	-0.3739090183371249	9.783736023425732	0.008545529786459576
HCC	chr6	53795665	55227	LRRC1	+	-685	129142	2.1429970726478142	0.938281554577009	9.783378946523278	0.008547076468987823
HCC	chr3	192409627	2257	FGF12	-	578	269657	2.106240458742051	-0.44934756140943627	9.78337596823016	0.008547076468987823
HCC	chr14	75982489	7043	TGFB3	-	467	23962	-2.2085898481216946	-0.13645238884789998	9.78335168467446	0.008547125929099088
HCC	chr2	232420898	251	ALPPL2	+	-14056	3873	2.191773072528108	-0.3411250823877256	9.783286299623427	0.008547366448635723
HCC	chr6	143843466	84946	LTV1	+	-193	20540	-2.825301706361868	0.3627196348577665	9.783219576851982	0.008547613194145638
HCC	chr19	52370155	400713	ZNF880	+	-238	15877	1.9137634176013827	-0.40877855659518153	9.783167841528503	0.008547790274258721
HCC	chr2	28566848	151056	PLB1	+	-491	77779	-1.9356590115148866	-0.9096920557863999	9.782939259935198	0.008548789529561323
HCC	chr12	45585721	400027	LINC00938	-	-142200	2202	-2.338848190177263	-0.5247592461419632	9.782858661206248	0.008549100833948865
HCC	chr2	134718551	81615	TMEM163	-	-450	263243	2.1391972372095736	-0.3678107289473423	9.78280867323052	0.008549269822514442
HCC	chr12	2625030	100874235	CACNA1C-AS2	-	-47190	3721	-1.6965339282790892	-0.7152350254406858	9.782506816284013	0.008550610000658206
HCC	chr9	135698370	402381	SOHLH1	-	-1158	6120	-1.7370487093854645	-0.27799614526396194	9.782488639395183	0.008550631087723816
HCC	chr22	46721721	64781	CERK	-	-16534	53846	-2.3379043899031005	-1.0288456994143875	9.782066489896884	0.008552530989161441
HCC	chr17	74348079	388419	BTBD17	-	-13789	5453	-1.6140632588291266	0.2653161000614409	9.781957930824426	0.008552972494025972
HCC	chr1	149272984	400818	NBPF9	-	190673	28279	-2.266746938994856	-0.8918693007148938	9.781866054497577	0.008553336417278469
HCC	chr10	132201011	10570	DPYSL4	+	-14101	18867	-1.6259540403110424	-0.16873068412657338	9.781587253981307	0.008554569974424898
HCC	chr3	129605560	23129	PLXND1	-	-1179	51527	1.765113163401628	-0.8398120405165965	9.7815618333324	0.00855462477583292
HCC	chr20	63065901	100144597	LINC01056	+	-27890	15853	-1.8252470000445395	-0.6150720431199538	9.781539796066895	0.00855466383674303
HCC	chr17	74117255	6169	RPL38	+	86401	6225	-1.6407977032805838	-0.39521213021377877	9.78150130996471	0.008554779427899714
HCC	chr6	104941589	100113403	LIN28B-AS1	-	1062	4234	1.7816635224344475	0.2805847172808742	9.78138845718518	0.008555241031722302
HCC	chr11	2559650	3784	KCNQ1	+	-98196	387657	-1.814816814719836	-0.4176562575642133	9.781258036108298	0.008555784409039528
HCC	chr22	49754949	23774	BRD1	-	-69382	51054	-1.6039295966312426	-0.9182539082285832	9.78123875413229	0.008555810656503259
HCC	chr8	1096712	286083	LOC286083	-	-205895	6574	-1.6079861930738706	-0.34378337159958106	9.781173776946567	0.008556049535651415
HCC	chr7	149828995	643641	ZNF862	+	9372	29113	-1.775824401724427	0.10186944109649462	9.781104116311269	0.008556264827940193
HCC	chr10	15690203	8516	ITGA8	-	-30132	206387	-1.716150949419097	-0.8763223457058752	9.781100229144329	0.008556264827940193
HCC	chr3	184387812	8646	CHRD	+	-7739	9763	-2.055624648575769	-0.7687434576143584	9.781079864138661	0.008556296118679906
HCC	chr13	23324496	26278	SACS	-	-51047	46721	-1.6722391963615528	-0.48805118864228575	9.780803547131242	0.008557518556706837
HCC	chr13	114353526	104355150	LINC01054	-	19578	4192	1.693948838133119	0.6335510561122291	9.780776414138948	0.008557581352361421
HCC	chr2	181457486	3676	ITGA4	+	-594	19327	3.0105323287864083	-1.1458186397076253	9.780741989609751	0.008557678085222066
HCC	chr3	166424016	105374194	LOC105374194	+	474667	33142	-2.082797722751276	-0.6027365398154296	9.78048896684578	0.008558792294030212
HCC	chr1	101236239	101928370	LOC101928370	-	-289	1656	3.2262804291692784	-0.5405228095976179	9.780470494524748	0.008558814786651776
HCC	chr6	44342649	221409	SPATS1	+	11	34508	1.7756680482656682	0.3942749238473845	9.780456815756295	0.008558814966592445
HCC	chr17	46852124	7484	WNT9B	+	-538	35145	2.110353887106116	-0.7429242946032873	9.780262357606276	0.008559656687103854
HCC	chr6	344500	3662	IRF4	+	47239	19705	-1.7906058763933985	-0.518862749050709	9.780245924136409	0.008559669692069657
HCC	chr14	47675928	161357	MDGA2	-	974	835330	1.8473585311684866	-0.31253948130338166	9.780104204024816	0.008560265966321206
HCC	chr7	2982551	84433	CARD11	-	-61394	137870	-1.6214461584271682	-0.570060667710761	9.780085676005264	0.008560288724723898
HCC	chr10	131854721	55844	PPP2R2D	+	45923	59191	-2.177957825306705	-0.8265849881769121	9.780025627069357	0.008560504793208957
HCC	chr19	9914158	93145	OLFM2	-	453	59988	3.1897950689548873	-0.4939829278093709	9.779977240988497	0.008560666566974394
HCC	chr8	133067030	6503	SLA	-	6672	23631	-1.657415239818463	0.5141820832314119	9.779961064346104	0.008560678380234275
HCC	chr11	69494871	101928292	LINC01488	+	-9310	7983	-1.678123034258475	-0.22815869008395445	9.779928541456073	0.008560766300361605
HCC	chr20	45395366	55861	DBNDD2	+	10627	4618	-1.7544396493013106	-0.8835382580522518	9.779759127249946	0.008561491606756656
HCC	chr14	104108686	406986	MIR203A	+	8719	110	-1.6637934290147034	-0.31136547090613853	9.779725215921374	0.008561586001475892
HCC	chr1	224616412	149111	CNIH3	+	65	124073	2.463952491717948	0.22924569411111456	9.779665046209892	0.008561802668653322
HCC	chr20	32019367	140706	CCM2L	+	-8925	21740	-2.6568082958907313	-0.3749176651986463	9.779635419385926	0.008561877116915211
HCC	chr16	67399368	51673	TPPP3	-	5833	3729	-1.4012098402751776	-0.0544132794193218	9.779556518895552	0.008562181015667011
HCC	chr4	11428888	9957	HS3ST1	-	-25	30550	2.258146103878242	-0.3951599130871591	9.779484995995162	0.008562397383243466
HCC	chr15	32718081	26585	GREM1	+	-77	16666	2.5001575368371216	-0.44476634618216865	9.77948277863316	0.008562397383243466
HCC	chr14	30755576	1690	COCH	+	118959	16082	-2.3783303279444894	-0.6528358427908627	9.779449782285369	0.008562487530149135
HCC	chr5	172109784	6793	STK10	-	-78558	146273	-2.005442221615852	-0.4482593311431957	9.779434935787748	0.008562490724763394
HCC	chr2	26704429	3777	KCNK3	+	-11716	38486	-1.957349035985134	-0.8389968338635615	9.77942181980579	0.008562490724763394
HCC	chr12	49342277	79962	DNAJC22	+	4640	6768	2.1043502228505	-0.11266693399930809	9.7794071085345	0.008562495722449803
HCC	chr20	56629439	7022	TFAP2C	+	-137	9981	1.9486907876960577	-0.06454736293529618	9.779370234465333	0.008562603930624055
HCC	chr1	175599270	7143	TNR	-	-144346	420818	1.8055882116692556	-0.1216817474239394	9.77935539855148	0.00856260950979668
HCC	chr10	93074462	1592	CYP26A1	+	-572	3995	3.0792660987530387	-0.5211293109796655	9.779207629808987	0.008563234172178075
HCC	chr4	153173738	23321	TRIM2	+	-20620	186205	-1.8150634778751138	-0.37080169676748814	9.779141844115536	0.008563477043686629
HCC	chr22	46474090	9620	CELSR1	-	-63080	176337	-1.9327426078700212	-0.25783198047714595	9.779088983040076	0.008563652898426847
HCC	chr19	7731290	339390	CLEC4G	-	-881	3215	1.608815445228768	-0.6683818458221662	9.779076811494711	0.008563652898426847
HCC	chr8	144713603	80728	ARHGAP39	-	27791	156634	1.7243225101182906	-0.7865441534333125	9.778867569862548	0.00856456397697844
HCC	chr1	167517718	919	CD247	-	-892	87971	-1.5664606094392772	-0.07551633486105737	9.778796192323387	0.008564832936535408
HCC	chr15	70096586	7090	TLE3	-	-166	48962	-2.642606799172595	0.01626131901805644	9.778629126286035	0.008565547663828443
HCC	chr11	44316218	60529	ALX4	-	6052	49439	3.1359224314781136	-0.731645961902844	9.778582968950836	0.008565699163082863
HCC	chr1	47416496	2301	FOXE3	+	-424	1981	1.9396730559453519	-0.2745810422879546	9.778531241967919	0.008565871412571046
HCC	chr9	135697404	402381	SOHLH1	-	-2124	6120	-1.635928568780248	-0.6816595249578462	9.77851872147128	0.008565871412571046
HCC	chr8	949727	401442	LOC401442	+	-211179	1827	-1.616528489289143	-0.353086251130478	9.77825159890746	0.0085670455993483
HCC	chr8	141878578	100302147	MIR1302-7	-	92265	72	-1.5913858846617426	-0.13036162197064152	9.778239426076333	0.0085670455993483
HCC	chr19	7647557	6813	STXBP2	+	-10456	10774	-2.014030971436139	-0.2638229118329365	9.77819572684642	0.008567185674602367
HCC	chr12	108603006	338773	TMEM119	-	4888	8273	-1.8612636751915423	-0.3594563473096099	9.778167125787213	0.008567255402429792
HCC	chr11	129375649	8538	BARX2	+	337	76294	2.3074213315969576	-0.7422089917948032	9.778066214445232	0.008567662070773552
HCC	chr1	205680307	85414	SLC45A3	-	-195	22650	-2.126371511185694	-0.07689315607504046	9.778012158816312	0.008567850416709356
HCC	chr4	182448985	55714	TENM3	+	-205554	559594	3.1741995861292844	-0.005219422843977441	9.777969189495884	0.008567987106032713
HCC	chr6	160363353	6581	SLC22A3	+	-14980	104207	-1.9771854232308268	0.041283105771293294	9.777935251608675	0.008568081711852917
HCC	chr1	2477403	9651	PLCH2	+	-1088	29216	-1.6232189713693363	-0.1702021478125723	9.777823023374456	0.008568541161062277
HCC	chr18	57801838	5205	ATP8B1	-	-1477	156890	-1.9852413007968452	0.00327261032158724	9.77745238132109	0.008570205050611006
HCC	chr11	69821784	2248	FGF3	-	2360	9457	-1.5871416893983574	-0.7516591306270954	9.77703917105816	0.008572027448612114
HCC	chr15	52285961	100302202	MIR1266	-	8761	84	-2.6025643955850075	-0.6427871767447259	9.777028683821413	0.008572027448612114
HCC	chr1	2353774	100129534	LOC100129534	-	1113	2247	-1.5763995733652705	-0.19817451973657818	9.777011356539774	0.008572027448612114
HCC	chr1	23251087	100996511	LINC01355	-	-34431	4210	-2.291800833593684	-1.0734793001743221	9.77700690428199	0.008572027448612114
HCC	chr2	72148505	56603	CYP26B1	-	643	18625	-2.626280015686909	0.06995510779571451	9.776829653950525	0.0085727902796149235
HCC	chr13	114143820	22821	RASA3	-	11197	154841	-1.7266289507498604	-0.5236032017975144	9.776765724271094	0.008573024784750737
HCC	chr4	6564000	5522	PPP2R2C	-	400	243023	1.7339307446872265	-0.3024370301375273	9.77665893253959	0.008573459157185659
HCC	chr1	22142967	54361	WNT4	-	-59	25722	-2.2709453180826364	-0.6871137546422852	9.776473223252754	0.008574261566248027
HCC	chr7	45086064	23148	NACAD	-	-2830	8458	-2.3210264953984585	-0.5506863023395848	9.776171348440847	0.00857560584365647
HCC	chr10	3125124	106633806	SNORD142	+	8980	195	-1.9274689840283046	-0.5914590627474429	9.77602854923618	0.008576208303604603
HCC	chr13	36674048	400120	SERTM1	+	-136	23927	2.0827054788486765	0.07159869148885183	9.775997487938888	0.00857628959073086
HCC	chr19	53537442	55422	ZNF331	+	243	42585	-1.8476573090532733	-0.7094238605449704	9.775945987732513	0.008576466217664246
HCC	chr1	156646884	63827	BCAN	+	-4936	17585	1.726430251886019	-0.14470165305476718	9.775920720592708	0.008576520480694454
HCC	chr11	69704728	9965	FGF19	-	390	6101	2.216649837411233	-0.7172108959994097	9.775901051577442	0.008576548631322626
HCC	chr9	137062730	89958	SAPCD2	-	-7846	8450	-1.6994458171833173	-0.606463515120398	9.77551400540251	0.008578290641646861
HCC	chr1	45622398	149483	CCDC17	-	-1661	4016	1.5959757663180796	-0.3932057917020486	9.775428653966692	0.008578625253396923
HCC	chr19	23914901	730087	ZNF726	+	-19	29832	-2.1341596910905296	0.08785497455156475	9.775356586235795	0.008578854231495644
HCC	chr2	118843335	2019	EN1	-	-4848	6013	2.779010631876524	-0.5902687286602766	9.775351716524959	0.008578854231495644
HCC	chr16	15587647	102465252	MIR6506	-	-23448	66	-2.1086776911373057	0.18622153824576518	9.775338677640889	0.008578854231495644
HCC	chr7	290564	442497	LOC442497	+	88861	3455	1.5677993519310627	-0.7448505469533924	9.775213379967866	0.008579375262464098
HCC	chr8	93917058	54704	PDP1	+	-7	9018	3.6202684934529463	-0.25893439071162827	9.775150937319129	0.00857960301934437
HCC	chr14	75982491	7043	TGFB3	-	469	23962	-2.2078985742763404	-0.1362243134545098	9.775019595261744	0.008580152304348183
HCC	chr4	70411789	58503	OPRPN	+	-13907	12316	-2.0135559476402105	-1.366145050430726	9.774943133015398	0.008580445509408952
HCC	chr15	98647744	3480	IGF1R	+	795	315992	2.929001079165733	-0.848258878337883	9.7747449532594	0.008581188295500614
HCC	chr16	31819719	317702	VN1R3	-	10866	1269	1.80351754443145	-1.095367084316173	9.774743505305317	0.008581188295500614
HCC	chr5	54519455	112574	SNX18	+	-1692	28824	-1.6602418536533559	0.3188324060298986	9.77474307697561	0.008581188295500614
HCC	chr3	128490006	101927167	GATA2-AS1	+	-803	14005	2.02973461383586	-0.19013986212711143	9.774702029909648	0.00858131624485173
HCC	chr7	26153604	9603	NFE2L3	+	-1377	34910	1.5497099139613837	-0.1567446418864731	9.77464055998901	0.00858153951754149
HCC	chr20	18057395	58495	OVOL2	-	-487	33731	1.6775643187221099	-0.02560443284114969	9.774392603188922	0.008582633271504795
HCC	chr1	12079303	943	TNFRSF8	+	-15926	80831	-1.7610956006312752	-1.25153483425966	9.773956027143072	0.008584607800482764
HCC	chr1	20485607	55450	CAMK2N1	-	-628	3845	2.191867630051596	-0.39079960148499143	9.77379059011686	0.008585316619539768
HCC	chr9	64071776	644316	FLJ43315	+	-54826	44663	-1.5725251432919258	-0.9667186940437049	9.773556331751958	0.00858628708215349
HCC	chr22	38093774	23539	SLC16A8	-	10611	5027	-2.428355795849359	-0.6252498281658141	9.77355550676431	0.00858628708215349
HCC	chr20	63105454	768097	HAR1B	-	3135	6827	-1.6347078155309702	-0.8248743741059931	9.773513748059226	0.008586418435900722
HCC	chr1	40783525	9132	KCNQ4	+	487	56441	2.464990823620636	-0.19083422159648444	9.773490412026106	0.008586463755888014
HCC	chr1	112851929	100996702	LINC01356	-	1286	30475	-1.9098844907230133	-0.9832953823853149	9.773465827375176	0.008586514907818515
HCC	chr6	10806740	4117	MAK	-	-24137	68155	-2.7215265674620674	-1.1564892635703643	9.773098262367661	0.008588167986844026
HCC	chr8	143023626	4061	LY6E	+	-5141	3926	-2.162232293519954	-0.4628486804387358	9.773028937069249	0.008588428139770328
HCC	chr13	76977279	1203	CLN5	+	14645	10594	-1.6692875170152992	-0.7921434442920127	9.772946085253167	0.008588751488353126
HCC	chr11	120512347	2900	GRIK4	+	-601	477059	1.5320083312667747	-0.31251432371534127	9.772832046576298	0.008589220542022678
HCC	chr11	33645887	100131378	C11orf91	-	-54853	2633	-2.190838567946548	-0.5795905173730699	9.772802930368442	0.008589261955323673
HCC	chr17	20156470	92521	SPECC1	+	-476	83437	2.7694144055781216	-0.2268432719311149	9.772795919724508	0.008589261955323673
HCC	chr22	30598302	23481	PES1	-	6362	15316	-1.9345555194530977	-0.6444540180988205	9.772627273557418	0.008589986164112877
HCC	chr16	1502936	9894	TELO2	+	-9585	17109	-2.21574762650306	-0.4410655694156668	9.772492959509684	0.008590550021721027
HCC	chr8	119673287	5168	ENPP2	-	-289	116340	1.9561372411242475	-0.9115924152007369	9.772319042205105	0.008591298972610345
HCC	chr9	126723484	23099	ZBTB43	+	81522	33203	2.9288664983606685	-0.9644795481080513	9.77221302503255	0.008591730685967256
HCC	chr1	6095264	8514	KCNAB2	+	-49150	55080	-2.1904416846099566	-0.6045089502172438	9.772136030999796	0.008592026790445738
HCC	chr1	22024650	29092	LINC00339	+	541	6034	-2.6373016177814392	-0.48773374592960983	9.772037288326565	0.00859242454527187
HCC	chr1	63317705	199899	LINC00466	-	448	158175	-2.39198213641959	-0.9312922320881096	9.772007380683803	0.008592500616720226
HCC	chr10	133124466	84435	ADGRA1	+	-22220	29430	-1.5112337380314185	-0.437080703850523	9.771915050976297	0.008592868422880956
HCC	chr2	137715824	101928273	LOC101928273	-	-212108	49179	-2.0792732096136723	-0.16792004621977197	9.77190022040039	0.008592874034127115
HCC	chr16	1278960	23430	TPSD1	+	-22688	2222	-1.5747691627925913	0.0935025896747794	9.771829851171901	0.0085931392181563
HCC	chr2	36688688	5212	VIT	+	8002	118105	-2.035902897919824	0.02552544621415044	9.771810935874022	0.008593163921755556
HCC	chr20	33060935	359710	BPIFB3	+	-5604	18307	-2.1865006443505965	-0.5800188940451424	9.771671570840212	0.008593751605353655
HCC	chr20	40690805	9935	MAFB	-	1565	3393	1.7690168427968733	0.4965591829064406	9.771612746528156	0.008593962854428544
HCC	chr6	125644805	643623	LINC02523	+	29548	45866	-1.9368813169965373	-0.5126554580894409	9.771362210188165	0.00859507028904371
HCC	chr2	219421472	1674	DES	+	-3095	8363	-1.7793195757583085	-0.28501460583902793	9.77131304788579	0.008595236402534408
HCC	chr17	65537062	8313	AXIN2	-	-24560	33058	-1.9635051171353743	-0.377681257388097	9.771285594940338	0.008595301028173085
HCC	chr9	134652667	414316	COL5A1-AS1	-	-176	3459	-1.5319764665950704	-0.03733198443292629	9.770864426217944	0.008597206485744826
HCC	chr5	181084967	26693	OR2V1	-	-40337	948	-1.6784528900195743	-0.9950803824616081	9.77078165125581	0.008597498098829506
HCC	chr4	2462557	6047	RNF4	+	6511	46792	1.0992193424820214	-0.5032810908023688	9.770771886916027	0.008597498098829506
HCC	chr2	106065489	84417	C2orf40	+	168	12497	1.7025485414161403	-0.7143560904851464	9.7707611775121	0.008597498098829506
HCC	chr9	133274026	28	ABO	-	-1188	20039	-1.523419347464513	-0.3780337117331337	9.770605417421883	0.008598109088344458
HCC	chr16	88436525	84627	ZNF469	+	-9054	13287	-1.5318456103937343	-0.1417541605745776	9.77060326572569	0.008598109088344458
HCC	chr2	238847975	117581	TWIST2	+	57	39221	2.3130599296941923	-0.7988305201429835	9.7705295127978	0.008598390267693398
HCC	chr5	132656306	101927761	TH2LCRR	-	152	18107	2.0623871943479486	-0.028778817144375184	9.770429358667734	0.008598794932272186
HCC	chr16	65942478	283867	LINC00922	-	366178	291802	-2.124437437336116	-0.8372288025536508	9.770191660517597	0.008599842954034454
HCC	chr21	42653646	5152	PDE9A	+	106	121757	2.207122925590357	-0.251349600479339	9.76992481030016	0.008601027482575935
HCC	chr5	135028077	100996485	C5orf66	+	5203	311401	1.413906102739148	0.015331227402515106	9.76982941488096	0.00860140226662444
HCC	chr1	7155284	102725193	LOC102725193	-	-234470	1572	-1.7896760687117323	-0.2728062445841547	9.769817442566683	0.00860140226662444
HCC	chr2	240756987	547	KIF1A	-	-63321	106545	-2.0962650603241775	-0.19411319259021376	9.769681308900545	0.00860197541259644
HCC	chr2	1744550	7837	PXDN	-	3	112661	2.2103301768670045	-0.47546696204399624	9.7696306892135	0.008602084994047252
HCC	chr11	63015800	9376	SLC22A8	-	-45	23022	-1.7411697980809802	-0.3531599801210141	9.769630632444887	0.008602084994047252
HCC	chr2	241867123	285093	RTP5	+	2611	3597	-1.560100283061553	-0.8579246168117325	9.769465562661573	0.008602793582463951
HCC	chr19	11814677	126070	ZNF440	+	-385	20910	-2.1487622496648746	-0.21285652867858515	9.769373340457781	0.008603161345977089
HCC	chr17	19980161	11216	AKAP10	-	2305	73405	1.6761253443744606	-0.44532969316664905	9.769341880654018	0.008603244791097746
HCC	chr19	33795824	79047	KCTD15	+	1022	18916	2.5083205254451797	-0.09501495349351516	9.769272871955025	0.008603503946494994
HCC	chr7	1421153	79778	MICALL2	-	-38320	25115	-1.851317445579261	-0.6952345089568043	9.769162767320637	0.008603955427623086
HCC	chr9	40992040	102725126	LOC102725126	+	222	40751	2.8712069267982248	0.4797784004260232	9.769136377324529	0.008603957827289118
HCC	chr16	56279237	100500891	MIR3935	+	-33717	104	-1.7459878195661787	-0.14729062935064435	9.769126659560328	0.008603957827289118
HCC	chr16	47143696	81831	NETO2	-	-329	62506	1.8642405721633915	-0.2980368414525066	9.769121374271897	0.008603957827289118
HCC	chr18	12912117	5771	PTPN2	-	27782	98858	1.6208066528657072	-0.4239600719439937	9.768990847794292	0.008604504909879187
HCC	chr21	36389046	8208	CHAF1B	+	-3655	31437	-2.2203486416650593	-1.1509303399367345	9.768928436179735	0.008604733231167404
HCC	chr8	120124892	7373	COL14A1	+	216	248468	1.9883643607078723	0.004375986748121041	9.768605730250272	0.008606148522866626
HCC	chr10	118754665	143384	CACUL1	-	-581	74265	-1.860803987197491	-0.3101851865803355	9.768592802052424	0.008606148522866626
HCC	chr22	19720677	100526833	SEPT5-GP1BB	+	-2208	6306	-1.8132655013222612	0.16742616002192165	9.768585182921036	0.008606148522866626
HCC	chr1	115338182	4803	NGF	-	-54	52321	1.9374576588733872	0.401495291854785	9.768420135149022	0.00860685735499129
HCC	chr1	168178837	261726	TIPRL	+	8	13551	-2.057641072524749	-0.8795067393267867	9.768338023187942	0.008607177969924098
HCC	chr22	46452053	9620	CELSR1	-	-85117	176337	-2.1792181562027317	-1.007076020341871	9.768183942033026	0.008607835544277109
HCC	chr12	37421360	144245	ALG10B	+	895395	12972	-2.1039510993857027	-0.8641765904311446	9.768070074801408	0.008608304879576438
HCC	chr13	24581022	374491	TPTE2P6	+	-814	17467	-1.7421318490151385	-0.9093984747158721	9.767990221391635	0.008608614975510392
HCC	chr3	38039197	9940	DLEC1	+	8	83537	1.7275852144676827	0.3873162211780615	9.767942976040011	0.008608772396978943
HCC	chr20	3768316	54976	C20orf27	-	-72	14890	-2.4221281130900882	-0.2689991677872152	9.767761570064451	0.008609558054553728
HCC	chr7	2519418	3955	LFNG	+	427	8585	2.6338579961597857	-0.9112482933161208	9.767680941620199	0.008609871827402898
HCC	chr5	133858008	105664404	WSPAR	+	55669	3593	-1.9106126490506152	-0.3090402023004536	9.76757981495797	0.008610281610393096
HCC	chr17	56754571	339210	C17orf67	-	-79355	42014	-1.9811589591931846	-0.67935431326818	9.767468129491498	0.008610740865903105
HCC	chr22	45057766	112885	PHF21B	-	47838	128766	-1.730703063248075	-1.0322045883238267	9.767317784018758	0.008611381223336798
HCC	chr9	136728376	84973	SNHG7	-	192	3591	0.29611554717050825	-0.27077705770089094	9.767258517408436	0.008611595006563971
HCC	chr2	47571904	56660	KCNK12	-	1573	49556	1.852108273395963	-0.18485476529883663	9.767210239187825	0.008611757325053756
HCC	chr20	58043757	105376992	LINC01742	+	-39853	745	-2.3883318220190892	-0.7457703374765063	9.76716693078276	0.00861189636773349
HCC	chr17	83171869	388574	RPL23AP87	+	55028	13908	-1.5902724614597625	0.166254157482066	9.767142020132162	0.008611949234266243
HCC	chr4	121951507	7222	TRPC3	-	-247	72727	2.7117316474872224	-0.15062665902531802	9.767109851449113	0.008612036099869713
HCC	chr7	1294554	340260	UNCX	+	-62172	4945	-1.6574067536555468	0.16419747456600198	9.766904721298758	0.008612933205772874
HCC	chr6	21387209	100874531	LINC00581	-	-124683	25832	-2.393140929617713	-1.280346535409219	9.766886547668356	0.00861295451905982
HCC	chr4	1354336	57654	UVSSA	+	-6780	40494	-2.327592737721496	-0.5671272309388807	9.766700801801662	0.008613760903685716
HCC	chr12	132328959	50614	GALNT9	-	-360	132948	-1.5903251488950334	-0.5578548779973673	9.766642265872996	0.008613971327555727
HCC	chr2	238427275	51665	ASB1	+	-347	25323	1.3673474474381948	-0.14508582571846917	9.766585108057537	0.008614175300121055
HCC	chr9	23821061	1993	ELAVL2	-	-419	131376	1.5347220362862122	0.1582050608140306	9.766408160587474	0.008614940574414205
HCC	chr11	31805302	5080	PAX6	-	1065	19446	1.7472836404180654	0.22233752806500345	9.766263070178162	0.008615556629084226
HCC	chr8	143430047	389692	MAFA	-	-385	2373	1.9806696395321692	-0.5276748921744873	9.766246219143689	0.008615571754166077
HCC	chr12	132198066	50614	GALNT9	-	-7962	9657	-1.9477617001378653	-0.28636146135073093	9.766088867505282	0.008616245318485954
HCC	chr14	101560296	64150	DIO3OS	-	-126	3123	2.64208924257922	-0.17227575006709972	9.766059570762543	0.008616262112211835
HCC	chr3	52435305	56920	SEMA3G	-	-9780	12051	-1.8145086989098806	-0.814459383492119	9.766050256482941	0.008616262112211835
HCC	chr12	113463666	104355219	LHX5-AS1	+	8337	8479	1.8037519464475726	-0.8413633538942339	9.766034258102636	0.008616262112211835
HCC	chr5	72179383	4131	MAP1B	+	245	29943	-1.6798200285387972	-0.9141677671992312	9.766030791847513	0.008616262112211835
HCC	chr19	56066795	101928886	LINC01864	+	-111	12117	1.835068869877014	-0.43213989269697217	9.765966824055738	0.008616498060724526
HCC	chr10	69630481	219738	FAM241B	+	-234	3353	2.2549645456001755	-0.38927827451890495	9.765914658130121	0.008616678703149163
HCC	chr11	72509092	101928555	LINC01537	+	61564	2567	-2.2924135585313583	-1.1566420181576114	9.76585497908529	0.008616894563235724
HCC	chr7	600586	101926963	LOC101926963	+	2259	5658	-2.023526493286193	-0.36716927688561307	9.765609248674956	0.008617982503959181
HCC	chr6	33684656	100500873	MIR3934	+	13472	107	-2.0848037565278514	-0.3375828326435073	9.765536758104908	0.008618258454289129
HCC	chr8	143278797	100507316	MINCR	-	-2903	1546	1.8473527822144866	0.0750635399328403	9.76551098725708	0.008618315403075455
HCC	chr4	182825738	1635	DCTD	-	-91515	27163	-1.9503306960180042	-0.6603916771410988	9.765263604886847	0.008619411272386534
HCC	chrX	107717648	1831	TSC22D3	-	587	3840	-1.7727127699791287	-0.5682558106322897	9.765205961339255	0.008619617661343417
HCC	chr9	137082661	100289341	MAN1B1-DT	-	-4156	1872	-2.0564429611920496	-0.38223554571118207	9.765029994490654	0.00862037883704864
HCC	chr8	67028564	286187	PPP1R42	-	13	17931	2.474983725473346	0.11939725552148432	9.764853825345838	0.008621141030121382
HCC	chr7	99450780	10898	CPSF4	+	-11404	18002	-2.1242466724281477	-0.6895512863466314	9.764788821843183	0.00862138197639859
HCC	chr1	152109924	7062	TCHH	-	-5530	9138	-1.8133072432711148	0.29119188292459336	9.764663121855577	0.008621907572748637
HCC	chr16	985176	30812	SOX8	+	-3368	5172	-1.9682505500314207	-0.5772788601385215	9.764615726044973	0.00862206596531822
HCC	chr14	36656525	5083	PAX9	+	1043	20239	1.7585903690249447	0.1581757580733178	9.764548809436377	0.008622315911688704
HCC	chr4	7389831	768239	PSAPL1	-	-45142	4680	-1.7616452401296945	0.10874465634189695	9.76444750500071	0.008622727148111953
HCC	chr2	237691474	9208	LRRFIP1	+	690	73752	1.9149979873281218	-0.25562384675556477	9.764424868665628	0.008622769430729257
HCC	chr17	74852349	2905	GRIN2C	-	-7535	17862	1.4987798608633565	0.0811038142226432	9.764183578370332	0.008623802838282301
HCC	chr8	98972637	116039	OSR2	+	-28234	7702	1.6278866484580428	0.6645377896222939	9.764177305023267	0.008623802838282301
HCC	chr6	1390179	102466720	MIR6720	-	-232	98	1.8914073462552432	-0.049764540045950635	9.764138225960991	0.008623922257001971
HCC	chr10	132182154	10570	DPYSL4	+	4756	18867	-2.168025697584082	-0.24397547432223787	9.763928042043716	0.008624844345783996
HCC	chr12	132281283	100130238	LOC100130238	+	-5892	5510	-1.6214541127516207	-0.4481753538553355	9.763878937862927	0.008624939129728811
HCC	chr4	1569195	152877	FAM53A	-	-114796	44111	-1.546330511130775	-0.24025184951845058	9.76387428706333	0.008624939129728811
HCC	chr16	81141031	114780	PKD1L2	-	-40331	11073	-2.146140472517561	-0.9453938280742149	9.763866976549863	0.008624939129728811
HCC	chr5	157652027	11063	SOX30	-	-393	26742	1.930412001728902	-0.8232146523245336	9.763729640997525	0.008625515091585143
HCC	chr15	41862606	100423013	MIR4310	-	-3945	57	-1.8055038965255337	-0.03353151019304418	9.763716969575931	0.008625515091585143
HCC	chr12	131133494	116437	LINC01257	+	31517	47921	-2.052180890245624	0.057773879245497393	9.763671712806406	0.008625663522234366
HCC	chr19	4791712	55527	FEM1A	+	4	3844	-2.2923424178195106	-0.1533662067815831	9.763532039714333	0.008626191796402142
HCC	chr19	4791710	55527	FEM1A	+	6	3844	-2.2758229162788686	-0.15308115575773876	9.763531880428856	0.008626191796402142
HCC	chr11	116354722	101929011	LOC101929011	+	284700	18831	-2.396443087261708	-0.5011245228305808	9.763430511801204	0.008626525835073472
HCC	chr2	208406618	5746	PTH2R	+	212	87677	1.9740396936746452	-0.19999178170450008	9.763427736765145	0.008626525835073472
HCC	chr4	110612076	110231149	PANCR	-	-3382	19946	-2.236874500218496	-0.2598818685332218	9.763419830534204	0.008626525835073472
HCC	chr7	2242200	29960	MRM2	-	2	7908	2.532139801666277	-0.4567584675518828	9.763349297543222	0.008626775660363505
HCC	chr17	78495694	100996295	DNAH17-AS1	+	-10784	18147	-1.7012299530906676	-0.49633150547540666	9.763339350361434	0.008626775660363505
HCC	chr6	87844256	101928911	LOC101928911	+	-59396	126872	-2.0881014309972183	-0.6535816198201776	9.763285723097482	0.008626963395392694
HCC	chr9	133636536	1621	DBH	+	-173	22982	-1.6244475234066764	-0.8497664120504308	9.763242404740232	0.008627102759770322
HCC	chr11	72223924	3636	INPPL1	+	914	14307	1.807993021648427	-0.08504731700774255	9.763172736629897	0.008627365777689132
HCC	chr11	6271189	887	CCKBR	+	-11515	12454	-1.844610472614893	-0.32839857108359466	9.762980061847344	0.00862820607590317
HCC	chr10	2806581	5214	PFKP	+	260939	69286	-1.5797659275079798	-0.07576309051064777	9.76295537334127	0.008628258028181252
HCC	chr10	124419146	4942	OAT	-	170	21674	3.1820568982525135	-0.3781081320810837	9.762867572476065	0.008628606187114425
HCC	chr16	3234782	7752	ZNF200	-	-404	12862	-2.6954744078493933	-0.24683678443065668	9.762835168012987	0.008628694357150956
HCC	chr6	30000617	3137	HLA-J	+	5354	3986	-2.509553085341054	-0.9816094949009846	9.762677545826996	0.008629370256945828
HCC	chr5	146345789	5459	POU4F3	+	-6765	1497	1.7881908578734793	-0.6176143714098921	9.762526298987574	0.008630016283994449
HCC	chr12	6937181	113246	C12orf57	+	6257	2566	-1.7786922007294086	-1.113405563301467	9.762434847790601	0.008630381653054414
HCC	chr11	64344308	102466815	MIR7155	-	2404	56	-1.802182243465199	-0.56737119022382565	9.762326478918283	0.00863082645998727
HCC	chr16	695899	84219	WDR24	-	5475	5803	-1.9201071835818566	-0.6106700368914227	9.762305730361497	0.00863085993526033
HCC	chr4	7718016	84740	AFAP1-AS1	+	36074	24838	-1.8321637853123185	0.15826621693667156	9.762096040627505	0.008631780471053575
HCC	chr2	131970530	101928067	LINC01945	-	-67370	54115	-1.5571544718114616	-0.6139158550723675	9.762055167252655	0.008631908440967674
HCC	chr17	81512750	71	ACTG1	-	-49	2829	-1.6165361550155657	0.06612714439929217	9.761874779365266	0.008632691499082594
HCC	chr1	44597820	100847089	MIR5584	+	-52327	60	-1.508406838218268	-0.5486734986038596	9.761670461381325	0.008633587008199163
HCC	chr2	31138111	79623	GALNT14	-	-615	228262	2.1378732182854785	-0.01711082085621517	9.76152032532412	0.008634228143143312
HCC	chr21	45974305	101928796	LOC101928796	+	-1335	1984	2.802479649741239	-0.2107779655949139	9.761372086332397	0.008634860416717214
HCC	chr9	126723312	23099	ZBTB43	+	81694	33203	2.2956425158964495	-0.3318905390003042	9.76130861116382	0.008635094595048317
HCC	chr15	77527925	101929457	LOC101929457	+	-2330	8516	-1.5311933820331254	-0.014777293460159631	9.761146192966955	0.008635793538658659
HCC	chr9	97854837	2304	FOXE1	+	-1582	3461	1.6011214203324695	-0.3276928541768178	9.761002004118907	0.00863640690380932
HCC	chr14	60721887	51804	SIX4	-	-2247	14597	2.906614358887718	0.035842700152271596	9.760904718641992	0.008636799962793453
HCC	chr19	691849	400668	PRSS57	-	-3612	9941	-1.83968341308884	-0.631818352550616	9.760723490814726	0.008637524596193484
HCC	chr11	392695	11187	PKP3	+	-96	12310	-2.118377103114338	-0.12008690108148758	9.760723246085561	0.008637524596193484
HCC	chr6	43259319	84630	TTBK1	+	-15639	44580	-1.8381449707115427	-0.15591543042571548	9.760583267157408	0.008638118307340974
HCC	chr3	128421640	285224	DNAJB8-AS1	+	41954	8724	-1.6330968273142126	0.18231264321104831	9.760395895165132	0.008638934761996175
HCC	chr15	82725588	338963	LOC338963	-	11595	3523	-2.353310690880579	-0.9255442735222799	9.760374572197307	0.008638970976420732
HCC	chr5	64691040	100132916	SHISAL2B	+	-732	27883	1.9450730300561807	0.2739893470552176	9.760348680674916	0.008639028659767551
HCC	chr4	1512916	54729	NKX1-1	-	106474	3511	1.878788235868311	-0.8290467327037242	9.760101537535853	0.008640126108337996
HCC	chr22	48576839	25817	FAM19A5	+	-533	175630	2.7638576595339286	-0.34743428287935724	9.759969796654175	0.008640681284263992
HCC	chr19	200363	399844	LINC01002	-	-1846	5194	-1.5083180085024737	0.4568897442044103	9.759866583552093	0.008641102407006029
HCC	chr3	127567009	102466199	MIR6825	-	-8322	66	-1.7912391401765273	-0.22656146236373903	9.759832522459263	0.008641198506641
HCC	chr16	68645814	1001	CDH3	+	-978	54232	1.9800105073428096	-0.9678997725061574	9.759758827127577	0.008641480906593212
HCC	chr15	37098212	4212	MEIS2	-	-149	207341	2.1169104594416934	-0.013026805859961393	9.759173496468122	0.008644168677743612
HCC	chr5	93267462	441094	NR2F1-AS1	-	-303881	161988	-2.0710458012389297	-0.9628701215436724	9.759156489101493	0.00864418462684809
HCC	chr12	127146171	101927592	LINC02405	-	85774	145170	1.6976872939946872	-0.29383878862886814	9.759127508469732	0.008644256874960343
HCC	chr7	30681914	1395	CRHR2	-	-611	30583	2.743231197186795	-0.018474486051118972	9.759025375010822	0.008644673101022862
HCC	chr22	37736895	11078	TRIOBP	+	9339	30323	-1.8805791662338607	-0.7271512157008732	9.758980884315548	0.00864481828761943
HCC	chr2	105745154	8440	NCK2	+	-91	149212	2.67887856260601	-0.18239015625764013	9.75891882943958	0.008645046071808172
HCC	chr1	143653778	101954269	RNVU1-17	-	-45841	164	-1.8182532886607525	-0.04690921451981406	9.758609483477322	0.008646436851653212
HCC	chr2	47951736	80204	FBXO11	-	45943	98874	-2.019024257476824	-0.6280866849973892	9.758437346056759	0.008647182453990654
HCC	chr16	724938	124093	CCDC78	-	-1535	3892	-1.6815635417894592	-0.40014245012349003	9.758281339488185	0.008647852241972719
HCC	chr8	55102270	114786	XKR4	+	187	423695	1.7215216519913659	0.38386681439759635	9.758152378474634	0.008648394851340639
HCC	chr2	956621	101060391	LOC101060391	-	5229	1758	-1.5592655804917872	-0.14187011971207095	9.75781388541997	0.008649923320571143
HCC	chr5	24015819	439936	C5orf17	+	-64471	226918	-1.822237151839903	-0.6417834641230473	9.7577388938005	0.0086502121158948
HCC	chr12	85230942	8092	ALX1	+	49316	21526	-1.7008190607188713	-0.6667186624631308	9.75770586142849	0.008650303485453868
HCC	chr2	95027693	4118	MAL	+	-2038	28338	-1.6312557591075525	-0.10060925487786769	9.757491813876051	0.00865124665161495
HCC	chr11	4212212	100506082	LOC100506082	+	-25060	15502	1.8576573650825448	-0.5308145764904867	9.757436290251839	0.008651443876500624
HCC	chr3	184237361	90113	VWA5B2	+	-3945	8914	-1.7909923444738372	-0.27957015747259895	9.757379099747524	0.00865164895098556
HCC	chr5	172684102	100847029	MIR5003	+	-21937	99	1.6918855777295185	-0.9377289013484655	9.7569317341543	0.00865369048084261
HCC	chr7	1255295	340260	UNCX	+	-22913	4945	-1.5867605583409121	-0.006411472237002516	9.75687058056959	0.008653914266157558
HCC	chr5	149596495	389337	ARHGEF37	+	-14923	53393	-2.0446036796381386	-1.102868041652571	9.756840848361612	0.008653941582510977
HCC	chr7	1236381	340260	UNCX	+	-3999	4945	2.023571146136284	-0.41220550355746505	9.756837550918362	0.008653941582510977
HCC	chr21	45033229	378825	PICSAR	-	28502	5520	-1.655504870123744	-0.6530664506466276	9.756817208520687	0.008653973259327442
HCC	chr7	98618431	4885	NPTX2	+	-1146	12585	1.9657824113169309	-0.5102812667872543	9.756663592411194	0.00865463233443205
HCC	chr9	14007586	100113404	LINC00583	+	-79615	17637	-2.0558068473334257	-0.290296599110757	9.75611498692767	0.008657151322603772
HCC	chr16	57940284	1258	CNGB1	-	-30832	16441	-2.0597385310585152	-0.8298986761639722	9.756050650053211	0.008657341528967577
HCC	chr8	10334959	101929191	LINCR-0001	+	139606	7410	3.3041902728588317	-0.05049460640258948	9.756047370972226	0.008657341528967577
HCC	chr6	42142576	647024	C6orf132	-	-401	41859	2.8125165443982514	0.4554426041096457	9.755793348069624	0.008658473757418787
HCC	chr12	66169596	51643	TMBIM4	-	-476	33137	-2.0027324483716016	-0.25548192081267457	9.755738653268395	0.008658667252251218
HCC	chr15	77600160	84894	LINGO1	-	-32367	19504	-1.6428691552113435	-0.3166686389877442	9.755708814942032	0.008658743676446186
HCC	chr9	133875250	7410	VAV2	-	-117074	230431	1.8774065755240725	-0.756208078481565	9.755664175076419	0.008658889818426654
HCC	chr11	124800306	79684	MSANTD2	-	-98	33907	-2.7595845779827033	0.1284536730364012	9.755605629388079	0.008659101462760712
HCC	chr14	100538203	57596	BEGAIN	-	-29867	30924	-2.2564341194916677	-0.8258835179293706	9.755509635410064	0.008659489509048412
HCC	chr20	24536560	79953	SYNDIG1	+	-66599	196657	-1.5343756004651907	-0.2854655572872868	9.755331424100966	0.008660222740269683
HCC	chr6	33322960	1616	DAXX	-	-56	4459	-2.8516163577728078	-0.48980143019200195	9.75532675744765	0.008660222740269683
HCC	chr9	137169180	100500811	MIR3621	-	-90	85	3.3260381692482035	-0.583962124242326	9.75527901716621	0.00866038351602329
HCC	chr6	165901453	441177	LINC00602	+	86098	2065	-1.7124004059257973	-1.1943283322484917	9.75522919394809	0.008660551578918553
HCC	chr2	94984954	442028	LOC442028	-	37612	78658	-1.5606860819828718	-0.6499102172490208	9.75521611925355	0.008660551578918553
HCC	chr14	102255540	5891	MOK	-	14919	16172	-1.5728420570624162	-1.0095128890237923	9.754903074262273	0.008661962335907181
HCC	chr10	100827289	5076	PAX2	+	-81578	84231	1.8659355327096054	-0.5984493847001374	9.754888869636204	0.008661965131443525
HCC	chr20	61895779	100302168	MIR1257	-	-57883	117	-1.646509085907537	-0.5431890181520732	9.754733118971544	0.008662634891850039
HCC	chr18	8608841	201475	RAB12	+	604	29938	2.2011600082093996	0.14655598982357854	9.754622226965878	0.00866309330930666
HCC	chr14	38255725	161198	CLEC14A	-	-645	2371	2.1747872076533667	0.09859164354390805	9.754487883528775	0.00866366227187468
HCC	chr15	100973294	101927751	LOC101927751	-	54011	26941	1.686287763207078	-0.43718419473624265	9.754420970217424	0.008663913476489149
HCC	chr2	128755829	101927881	LOC101927881	+	108771	4128	-2.16229079700016	-0.6177579683257323	9.754108890733171	0.008665320241442431
HCC	chr7	35254140	57057	TBX20	-	40	51671	1.8117931832299028	0.4945875761776052	9.753842244660987	0.008666513048302248
HCC	chr3	141052159	92369	SPSB4	+	-757	97210	-2.187689937637184	-0.545167747237042	9.753614065343022	0.008667524654286904
HCC	chr7	91265640	8321	FZD1	+	-1172	4350	1.4765829150516983	0.6433772036012488	9.753554673124103	0.008667740512795117
HCC	chr13	95644726	22873	DZIP1	-	20	66505	2.7425970430032174	0.1636244283784167	9.753437610072865	0.008668228306334038
HCC	chr2	64654342	9792	SERTAD2	-	430	22292	2.4273754945208075	-0.8730797786419902	9.752783284409404	0.008671211386497254
HCC	chr5	129905068	337876	CHSY3	+	-238	281805	2.851165493827756	-0.13719836158634394	9.752777857381211	0.008671211386497254
HCC	chr15	62164054	388125	C2CD4B	-	-1229	1746	1.5874410496877007	0.025686135388253192	9.752733541274523	0.008671356226221248
HCC	chr19	12195408	100289333	LOC100289333	+	-393	12562	1.5427082453573375	-0.45338077610772765	9.752676827534394	0.008671559549651509
HCC	chr7	1664484	392617	ELFN1	+	44678	38793	2.109384339857143	-0.47119605302269835	9.752533899441445	0.008672169579995009
HCC	chr14	105673088	2003	ELK2AP	-	281	3231	-1.6629462324684714	0.009463340366037291	9.752476241801759	0.008672377376735787
HCC	chr5	52989448	3673	ITGA2	+	-122	105454	2.3857846966203735	0.02034112411588286	9.752365241403535	0.008672836836395822
HCC	chr8	57142919	100507651	LINC01606	+	75357	14679	1.6873721204552867	-0.39720139454423853	9.752291833443863	0.008673116823601551
HCC	chr15	75481629	25942	SIN3A	-	25846	86405	-1.9330173003727962	-1.2662404594029246	9.75227867692708	0.008673116823601551
HCC	chr9	90843070	6850	SYK	+	-15650	71141	-1.595391860070008	-0.22319595120679978	9.75214056175394	0.008673704259048022
HCC	chr2	44933657	107985879	LINC01833	-	-5231	7768	1.96115846084161	0.07534396296269347	9.751765968164179	0.008675407658723783
HCC	chr7	138838058	50617	ATP6V0A4	-	39862	91903	-2.1269907775127734	-0.4636901655407185	9.75136077104316	0.008677233498784917
HCC	chr8	143597481	1936	EEF1D	-	68	17692	-2.3956269158725823	-0.5947534095825995	9.751351898173873	0.008677233498784917
HCC	chr8	23483678	9583	ENTPD4	-	25947	28580	-2.2590488666338997	-0.687011048003302	9.751210669132412	0.008677835918587484
HCC	chr19	36418749	284406	ZFP82	-	75	30045	2.804854762457763	-0.6382540261353465	9.751186935845013	0.00867788371331892
HCC	chr7	131556127	5420	PODXL	-	-490	56356	3.2819457423255782	-0.6432026434476809	9.751017594028276	0.008678618899475103
HCC	chr19	8592879	81794	ADAMTS10	-	683	11957	1.9314763126149288	-1.0893427701257703	9.750702725405091	0.008680041268436836
HCC	chr20	32457417	140688	NOL4L	-	-26167	40526	1.7138906308575375	-0.6335738758360833	9.750674540643473	0.008680110096216396
HCC	chr4	2061194	339983	NAT8L	+	-1682	9578	1.547181492755881	-0.13555203894516588	9.750630700378224	0.008680252848524014
HCC	chr16	1261451	23430	TPSD1	+	-5179	2222	-2.1501418498778033	-0.403058073426988	9.750614374363792	0.008680265682854372
HCC	chr22	48314300	100422916	MIR3201	+	-39936	52	-1.6404217272809336	0.21873860505237905	9.750380610730872	0.008681305302249724
HCC	chr10	132098828	282973	JAKMIP3	+	-32861	118843	-1.4907775737402353	-0.36360026445358606	9.750352396467346	0.008681374281591523
HCC	chr1	209231634	105372897	LINC01696	+	93822	3077	1.5496010639819517	-0.06621692398986129	9.750325412193138	0.008681437453284495
HCC	chr5	55821847	133396	IL31RA	+	29532	71476	1.5512689740813272	0.08727389043178105	9.749967005752683	0.00868306594161314
HCC	chr12	113463301	104355219	LHX5-AS1	+	8702	8479	2.221495442869462	-0.6572881378874063	9.749830545876037	0.008683646249803237
HCC	chr7	127588586	381	ARF5	+	-234	3354	1.8917150401467626	-0.045822031309479365	9.749796631143196	0.008683685338783474
HCC	chr13	112979568	23263	MCF2L	+	-256	120428	-1.7629373572615845	-0.5512906571247229	9.749795056475037	0.008683685338783474
HCC	chr1	10642627	54897	CASZ1	-	-154049	160071	-1.8122131475017789	-0.5125584696354512	9.749756178892184	0.008683804712416336
HCC	chr6	167795672	441179	LOC441179	+	-143	2720	-1.5447910194253702	-0.03042282583419496	9.749600132173391	0.008684477605290458
HCC	chr7	129779227	406959	MIR183	-	4213	110	2.8618373662375247	7.558211553998999e-4	9.7492786936902	0.00868593199883145
HCC	chr2	42493942	170850	KCNG3	-	-155	52081	2.373594180243498	-0.4692135007731027	9.749025167591327	0.008687065702708054
HCC	chr5	69093877	64924	SLC30A5	+	72	37124	1.2307797386849215	0.407066184523407	9.748707756670496	0.008688501500879579
HCC	chr5	179121213	30832	ZNF354C	+	-60798	23563	-1.7321826345803462	-0.445075858231197	9.748672503551	0.008688603813459891
HCC	chr11	116432673	101929011	LOC101929011	+	206749	18831	-1.9900724008656787	0.11909729639839844	9.74852560071352	0.008689233864439176
HCC	chr3	130180890	646300	COL6A4P2	+	31930	60987	-1.5846360617748556	-0.7759896657410068	9.74831782603114	0.008690151721197959
HCC	chr16	982141	30812	SOX8	+	-333	5172	2.316295301498077	-0.37169444659222234	9.748268381569062	0.00869032114390223
HCC	chr22	38843469	23467	NPTXR	-	-543	25562	2.39305596529173	-0.1510420656811452	9.748059996349753	0.008691242004909365
HCC	chr20	31834921	2307	FOXS1	-	-10696	1318	-1.738639725839759	-0.7899154192881336	9.74789712579372	0.008691947753011447
HCC	chr10	17454396	338596	ST8SIA6	-	9	138974	2.7561874761862097	-0.5965453376045364	9.747846576602122	0.008692122436542828
HCC	chr22	35381204	3162	HMOX1	+	-137	13148	-2.5926164283968123	-0.4720802920193604	9.747691298435223	0.008692792355116222
HCC	chr9	137318977	441478	NRARP	-	16726	2621	-1.8114731060365374	-1.0966177543036595	9.747657618846183	0.008692887282230272
HCC	chr15	58771232	54629	MINDY2	+	-40	90708	-0.6890123806134821	-0.14270578304358372	9.74739131265215	0.008694082357104373
HCC	chr22	50090193	54456	MOV10L1	+	63	71432	1.8837972620563574	-0.680349206360347	9.747071382952036	0.008695531252807014
HCC	chr10	125161974	1488	CTBP2	-	913	173213	1.6107805019899148	0.05230892269347235	9.746846655874549	0.00869652998903212
HCC	chr22	16601554	387590	TPTEP1	+	357	46920	2.1629431932458285	-0.6443313838020807	9.74682131569756	0.008696546352995903
HCC	chr18	79507494	284240	LOC284240	+	71788	9737	-1.8698840799890715	0.21557896152691947	9.746815986855133	0.008696546352995903
HCC	chr1	11787085	102724659	LOC102724659	-	7466	2543	-1.9907954164901682	-0.3768096742156959	9.74674682190841	0.008696809206173953
HCC	chr15	58066467	8854	ALDH1A2	-	544	112500	2.6355796211027376	-0.38270228488117974	9.746590006023428	0.00869748677126182
HCC	chr1	200873154	2848	GPR25	+	-199	1224	1.5369979373516447	-0.24351955869555797	9.746555682416219	0.008697584801887117
HCC	chr7	50957478	2887	GRB10	-	164016	203400	-1.851319768944464	-0.32919775597348583	9.746541440182362	0.008697587819072964
HCC	chr12	132172244	100996246	LINC02361	-	-17451	2961	-1.7202856977276382	-0.41608482044689576	9.746491063636334	0.008697761807153127
HCC	chr17	82229313	9123	SLC16A3	+	-302	10489	1.5603297849340123	-0.3978121642493118	9.746415964437844	0.008698052779477232
HCC	chr12	132887605	55743	CHFR	-	-13	47267	3.373802975390648	-0.5162759477192755	9.746345149353655	0.008698323490255348
HCC	chr8	21733195	2675	GFRA2	-	-55639	96817	-1.8944761382666002	-0.6886331462175351	9.746312798313248	0.00869841219892622
HCC	chr2	130288715	84317	CCDC115	-	-53393	4176	-1.7614558135892473	-0.3788347269574354	9.746276832743995	0.008698518012915789
HCC	chr1	22921111	646262	LACTBL1	-	-44319	12388	-1.8919398485063377	-0.9581126904981754	9.746079842970758	0.008699385837111877
HCC	chr3	52504834	23166	STAB1	+	-9494	29156	-1.8338355931586505	-0.3641910151676174	9.746026856019995	0.008699572218745094
HCC	chr4	173169436	101930370	LOC101930370	-	-216	25417	2.8369900227973748	-0.00666381732762542	9.745914091593534	0.008700041517060636
HCC	chr18	55780363	100132501	LINC01415	-	-58	5821	1.7697910700692125	0.09580079379881852	9.745891739968187	0.008700082920197348
HCC	chr3	184186632	55324	ABCF3	+	-557	7933	-2.6975674812778374	0.22134148465797795	9.745548034595632	0.008701645387178597
HCC	chr11	123045020	85391	SNORD14E	-	-13136	80	-2.0248884699986336	-0.7340732968868806	9.745494786613797	0.008701833055776738
HCC	chr14	21269735	3183	HNRNPC	-	256	60344	2.3515118718778987	-0.013181870968768087	9.745377151552322	0.00870232553804444
HCC	chr11	1071963	4583	MUC2	+	2912	35634	-1.8420658031200137	-0.7971117098939103	9.74522317434684	0.008702948939385695
HCC	chr1	59472136	55277	FGGY	+	43493	247103	-1.3717374081180083	-0.13060544125588436	9.74521826685259	0.008702948939385695
HCC	chr2	288181	285016	ALKAL2	-	-127	8748	3.137684560434774	-0.262217892706142	9.744913157248803	0.008704329170858153
HCC	chr13	30906899	84935	MEDAG	+	-724	19398	-1.7873899158552964	-0.5244199563483118	9.744855836255823	0.00870448393870387
HCC	chr14	104044028	374569	ASPG	+	41658	27024	-1.8910430361672104	-0.7292327863582442	9.744849012407869	0.00870448393870387
HCC	chr7	42237212	2737	GLI3	-	193	276070	2.7044176824845856	-0.2984330827677986	9.744839664985676	0.00870448393870387
HCC	chr20	32627265	149950	NOL4L-DT	+	-39786	21414	-1.9517779815673058	-0.9381190577851464	9.744530664166774	0.008705858195327463
HCC	chr18	48780447	100616366	MIR4743	+	-109847	69	1.7899819814428986	-0.1353105124218272	9.744522267263086	0.008705858195327463
HCC	chr1	223363729	55061	SUSD4	-	-473	143384	-2.87863977625906	-0.6550280127064664	9.744347803165844	0.008706620078191507
HCC	chr1	10948312	148345	C1orf127	-	-33725	35565	-1.7104156955111396	-0.5677316846898135	9.74426359082446	0.008706954527623772
HCC	chr7	1428676	79778	MICALL2	-	-30797	25115	-1.6927693968173254	-0.5356216304471533	9.744100049559293	0.008707632524311396
HCC	chr18	5895793	645369	TMEM200C	-	-161	6542	2.5449678746387265	-0.15522193907802354	9.744093254157043	0.008707632524311396
HCC	chr1	12595677	9249	DHRS3	-	-719	28487	1.7402258137967177	-0.4059959089551592	9.743990812679385	0.008708053370485075
HCC	chr10	114239801	340706	VWA2	+	-187	54887	1.6092037813372837	-0.16105479832219669	9.74396737822115	0.00870809995102852
HCC	chr17	1643701	8578	SCARF1	-	-2088	11932	-2.508730499546993	-0.2006163128472901	9.743867435063649	0.00870846282353848
HCC	chrX	143757359	494119	SPANXN2	-	36691	8634	-1.782990582478227	-0.6404760169539777	9.743863577526952	0.00870846282353848
HCC	chr17	51461925	105371828	LINC02073	+	-26498	10376	-1.6540072564465196	-0.16348394520857104	9.743797712014292	0.008708673359261692
HCC	chr16	23694793	5347	PLK1	+	-16021	11596	1.5684989654858028	-0.17956538278316633	9.7437919350532	0.008708673359261692
HCC	chr15	33068013	342184	FMN1	-	-19	302489	-1.886950558159073	-0.1839655231056189	9.743561071259727	0.00870970272484151
HCC	chr19	19147722	54929	TMEM161A	-	9221	18886	-2.203363612707827	-0.6872930433714372	9.743420097235294	0.008710306260936546
HCC	chr13	102394876	283481	FGF14-AS2	+	-298	1128	2.3750511937290772	0.32093835149621947	9.74338872270277	0.008710390481686536
HCC	chr18	79598031	284240	LOC284240	+	-18749	9737	-1.5102786563416302	-0.7251474941504923	9.74322598016828	0.008711097226274642
HCC	chr14	22837518	4323	MMP14	+	-985	11067	-2.0527733671392476	-0.6864927062313182	9.743016425240825	0.008711981658607258
HCC	chr7	27108692	3199	HOXA2	-	5917	2422	1.657044032018925	-0.24292875513333362	9.743012157673505	0.008711981658607258
HCC	chr19	11480779	1995	ELAVL3	-	-209	29661	1.5635688941466868	-0.7965695193351212	9.742905953070302	0.008712386412004608
HCC	chr1	2888950	100287898	TTC34	-	99285	148298	-1.806359348969064	0.01661454669301348	9.742895647117315	0.008712386412004608
HCC	chr20	48288241	284749	LINC00494	+	71670	10728	-1.6434280442310405	-0.4645118419272326	9.742885957283459	0.008712386412004608
HCC	chr11	126425718	6484	ST3GAL4	+	-19536	8460	-1.7666404607964137	-0.3679460809805726	9.74285056572684	0.008712489696296326
HCC	chr18	79006454	27164	SALL3	+	-26179	18695	-1.7267455088823234	-0.04293379964071876	9.742797136868056	0.008712678475381111
HCC	chr19	43353918	57126	CD177	+	-259	9514	-1.4626652108666807	-0.18962393641858616	9.742783308119542	0.008712679559848344
HCC	chr11	44950380	9537	TP53I11	-	172	17861	2.009545561088599	-0.22358507152380888	9.742739689294517	0.008712792590318076
HCC	chr20	32207816	5326	PLAGL2	-	73	15240	-0.9003237307711504	-0.7439633309108831	9.742732261672325	0.008712792590318076
HCC	chr18	15000134	101927642	LINC01444	-	29666	862	1.663205004671893	-0.15471531191475055	9.742525177110423	0.008713699397270602
HCC	chr8	1092409	286083	LOC286083	-	-210198	6574	-1.9070554546223166	-0.6821494841182123	9.74251375826109	0.008713699397270602
HCC	chr2	38960196	375196	LOC375196	-	-148	1057	1.4780579105200489	-0.26545706096945715	9.74245407267994	0.008713917865999515
HCC	chr12	8252532	653113	FAM86FP	-	9586	11898	-2.1666553378942286	-0.9150377085803498	9.742414304945108	0.008714041918345333
HCC	chr1	6179656	26038	CHD5	-	-478	78348	2.4275765913456384	-0.29795807490414233	9.742376968216632	0.008714154448473678
HCC	chr14	95714605	8115	TCL1A	-	409	4230	-1.6249493934659558	0.10657783717847884	9.742308815261893	0.008714413072148474
HCC	chr8	10529364	203074	PRSS55	+	-3818	13278	-1.7559418345997315	-0.5588075679604633	9.741997093735307	0.008715826520424158
HCC	chr8	53880220	8601	RGS20	+	652	78433	2.0981012094824982	-0.3953594576237223	9.741959128036008	0.008715942057908798
HCC	chr22	44099725	29780	PARVB	+	-30608	100116	-2.21837817375214	-1.0301857632679476	9.741813536423884	0.00871656794061149
HCC	chr7	45392246	107	ADCY1	+	181894	90533	-1.480661212387849	0.6058218959858969	9.741711832011209	0.00871694139234707
HCC	chr18	74457035	125704	FAM69C	-	-233	21541	-2.457244397558777	-0.669662862169638	9.741707586323791	0.00871694139234707
HCC	chr7	306152	442497	LOC442497	+	73273	3455	-1.7928864053465738	-0.4016420580348892	9.741676024498759	0.00871702657827079
HCC	chr1	1069396	401934	RNF223	-	-4911	2562	2.1661749625725144	-0.5809927133025908	9.741591375150605	0.008717363524411043
HCC	chr1	3461733	27237	ARHGEF16	+	-7150	26531	-2.2184852302751454	-0.6639857074677962	9.74148526823761	0.00871780224937087
HCC	chr1	41741370	59269	HIVEP3	-	-177337	412343	-1.7944340643318681	-1.0967941908738688	9.74144505614401	0.00871792847106684
HCC	chr16	55181727	79190	IRX6	+	142832	6202	-1.730433028735171	-0.9218918362467142	9.74107695939177	0.00871960992307624
HCC	chr20	29497215	102723390	FRG1EP	-	-119	21456	-1.7750478592464325	-0.3059110558110356	9.741019504170858	0.008719817969345798
HCC	chr7	149852	100507642	LOC100507642	+	-134	5744	1.911311130305013	-0.7730864681994075	9.740879887732312	0.008720415792600474
HCC	chr15	89377959	254559	MIR9-3HG	+	83	20446	1.7395556596734871	-0.1151829226733451	9.740739234030663	0.008721018579208468
HCC	chr7	26398792	441204	LOC441204	+	-223	1084	2.878133446016233	-0.2217864064864688	9.74048741266974	0.008722106284974591
HCC	chr10	103559218	102724341	NEURL1-AS1	-	41776	5663	-1.8290958606257237	-0.3302526744709197	9.740482793758588	0.008722106284974591
HCC	chr2	153478603	56475	RPRM	-	-205	1471	3.0341126438954307	0.29367418517051425	9.740461757414494	0.00872214158347129
HCC	chr18	11147365	63895	PIEZO2	-	-1397	478516	-1.8204958168540137	0.20795133109425654	9.740243987852338	0.008723110444916967
HCC	chr10	47300366	2662	GDF10	+	-142	13360	2.1218660146992927	-0.3078251137934685	9.740205753451406	0.008723215271075892
HCC	chr6	40671178	57497	LRFN2	-	83714	195831	-2.197435115219984	-0.6935150524472152	9.740194704707406	0.008723215271075892
HCC	chr22	43281995	101927447	LOC101927447	+	-6053	7885	-1.675027116243935	-0.06887659329827124	9.740084577580681	0.00872367338088207
HCC	chr6	29016939	282890	ZNF311	-	11329	10826	2.658145375090464	-0.2660264069676306	9.739840550276018	0.008724729342786283
HCC	chr3	24019000	9975	NR1D2	+	-72879	34498	-2.264496457083261	-1.056901280506622	9.739834897574625	0.008724729342786283
HCC	chr20	62117068	149986	LSM14B	+	5393	12918	-1.7593042022425847	-0.5498814426566141	9.739801654375796	0.008724822595663838
HCC	chr15	66729564	4091	SMAD6	+	-27228	79664	1.6046480732121813	-0.45171816808415133	9.739693121104523	0.0087252732276167
HCC	chr5	1207110	340024	SLC6A19	+	-5515	23521	-1.652485719348986	-0.5756765143546436	9.739457875707302	0.008726325410147066
HCC	chr4	575057	105374338	LOC105374338	+	2111	7699	1.6739260994974388	-0.2118848548094942	9.73917560343542	0.008727601005422083
HCC	chr22	37803835	3005	H1F0	+	1272	2330	-2.006091015470362	-0.8972065982857763	9.73915990087098	0.008727611007195605
HCC	chr1	5992232	8514	KCNAB2	+	66	108896	2.956997169761881	-0.6692719769668511	9.738943314230152	0.008728574874065673
HCC	chr16	382558	100134368	LOC100134368	+	-317	10720	1.1269592976710867	-0.09859800416925703	9.738744745048287	0.008729453282688406
HCC	chr7	23098290	100775104	KLHL7-DT	-	-7413	4476	-1.9846925421035413	-0.13807838482181867	9.738675050361913	0.008729719705367596
HCC	chr2	131030781	130074	FAM168B	-	-62177	45083	-1.7254008398317913	0.01803776165262749	9.738656350765687	0.008729743945371331
HCC	chr19	37059520	147923	ZNF420	+	18702	21810	1.697502974690623	-0.24861049292559936	9.738631747908862	0.008729796222075406
HCC	chr10	91323844	143279	HECTD2	+	85391	105594	-1.8762127740288717	-0.5653486420430313	9.738597111409412	0.008729896152512559
HCC	chr20	59932483	10388	SYCP2	-	-1180	70107	-2.336438447660379	-0.6257285700559793	9.738517494982268	0.008730209714161559
HCC	chr16	86510624	2294	FOXF1	+	-97	3938	1.977956239091667	-0.031422863579986644	9.738485835109728	0.008730295512779191
HCC	chr4	41982951	285429	DCAF4L1	+	-1255	4772	-2.54812582492483	-1.090465253934261	9.738440995151684	0.00873044391306451
HCC	chr8	139919098	359809	PEG13	-	-181437	5642	1.820229836061229	0.1445474378235792	9.73825149889506	0.008731279419729038
HCC	chr6	151240995	9590	AKAP12	+	-996	118563	2.548811377564612	-0.30006375152894194	9.738208939766793	0.00873141700372743
HCC	chr1	156888747	375033	PEAR1	+	4951	22731	-1.5191840387234994	-0.12575100960181573	9.738121887064853	0.008731765948382235
HCC	chr5	139479562	340061	TMEM173	-	-2740	6775	-2.293351067720491	-0.7749405504780023	9.737921271388366	0.00873265441164919
HCC	chr20	60066582	284756	C20orf197	+	-10657	2010	-1.8005793702544048	-0.7477023279267819	9.737880877574987	0.008732781731987061
HCC	chr1	4654405	55966	AJAP1	+	640	128747	2.5502938860354476	-0.42914124259991204	9.737701007673536	0.008733571730076172
HCC	chr8	142479754	575	ADGRB1	+	-15738	80992	-1.8335535661182238	-0.2027080222592372	9.737666504392188	0.008733671076654988
HCC	chr1	153945898	9909	DENND4B	-	-780	17178	-2.5147936206862695	0.21782529597282363	9.737588107893298	0.008733978984651176
HCC	chr11	43547702	100313777	MIR670	+	11954	98	1.9521913364919288	-0.4752654952841299	9.737508514155707	0.008734292593179514
HCC	chr14	71254680	26037	SIPA1L1	+	65790	420760	-1.550688121740106	0.21673173048048014	9.737318883265658	0.008735129118412493
HCC	chr11	134863617	100507548	LOC100507548	+	121735	1448	-1.500843242656927	-0.12249889773222847	9.73728698033285	0.008735216127516654
HCC	chr9	136199681	8022	LHX3	-	-3492	6924	1.7968089867284336	-0.33073902351789375	9.73713254684236	0.008735832342060488
HCC	chr21	33070718	116448	OLIG1	+	-574	2279	2.1509516504547874	-0.5837194421731486	9.737130130067655	0.008735832342060488
HCC	chr11	853762	7106	TSPAN4	+	-9316	22671	-2.4586925657556713	-0.74846370073538	9.737006751177411	0.008736354124555628
HCC	chr5	3594466	79192	IRX1	+	1588	5350	1.9970666730399391	0.05318671406326587	9.736882228056714	0.008736881377963109
HCC	chr6	109449401	64780	MICAL1	-	-6586	11925	-1.7374379628745387	-0.6378001020677095	9.736862107321805	0.008736912404014384
HCC	chr5	123098949	105379152	LOC105379152	-	8633	4086	2.0001253243509103	-1.2685240606441641	9.73672866204442	0.008737482104236357
HCC	chr7	151302402	6604	SMARCD3	-	25257	38173	-1.628472606282671	-0.9184589480186792	9.736579551756009	0.008738126311885058
HCC	chr2	86789605	925	CD8A	-	-2109	7110	1.879690188733989	-0.0739058900272835	9.736529705081722	0.008738298659081567
HCC	chr1	1910677	163688	CALML6	+	4150	2468	-1.9293018441203829	-0.9456408949941698	9.736321914585723	0.00873921693816415
HCC	chr20	63396034	1137	CHRNA4	-	34638	18087	-1.5555588106724876	0.3067143275950648	9.736309369274785	0.00873921693816415
HCC	chr1	34887115	113444	SMIM12	-	27299	9455	-2.197215618373063	-1.0456746789289058	9.736275017564552	0.008739315637147981
HCC	chr5	73120185	134285	TMEM171	+	376	11257	-2.23399871246709	0.060682478177964835	9.736238398381161	0.00873942511867161
HCC	chr3	170585818	57709	SLC7A14	-	-256	126521	1.7308372268436918	-0.3713468320459582	9.736133417723352	0.008739819726300313
HCC	chr5	88602784	407047	MIR9-2	-	-64155	87	-1.6248757596562362	-0.5487444121776863	9.736128220449821	0.008739819726300313
HCC	chr7	377764	442497	LOC442497	+	1661	3455	-1.5400598517272206	-0.3342603684326337	9.736034683638486	0.008740199856084742
HCC	chrX	131278537	3547	IGSF1	-	-10524	4896	-1.9579945199410647	-0.5726486270415093	9.735970539950273	0.008740393850107447
HCC	chr18	47251493	652991	SKOR2	-	2310	18061	1.8844490548384363	0.6539814756829243	9.735966702220544	0.008740393850107447
HCC	chr17	78300798	100996291	LINC01993	-	22306	17144	-1.8755148770109171	-0.2723035328393944	9.735801835144734	0.008741053947466059
HCC	chr11	2908522	5003	SLC22A18AS	-	4577	16601	-2.045613421889488	-0.7216890878275664	9.73580070585907	0.008741053947466059
HCC	chr4	143912071	101927636	LOC101927636	+	260	70122	-1.9463448548790205	-0.144664945006044	9.735781003050128	0.008741083008809844
HCC	chr1	64759547	55225	RAVER2	+	-14452	88137	-2.208044279009804	-0.6272568555258449	9.735700080648307	0.008741403207129057
HCC	chr7	133081943	54927	CHCHD3	-	-215	297297	1.024547055401448	-0.42802938049007455	9.735657603423569	0.008741540579737122
HCC	chr15	74124941	283731	LOC283731	-	-4337	2906	-1.5768441422982364	-0.816141255020287	9.735607313476137	0.008741715111189482
HCC	chr7	1664765	392617	ELFN1	+	44397	38793	2.6735094787231857	-0.03785035760345651	9.735522265055941	0.008742054958109938
HCC	chr16	1010765	30812	SOX8	+	-28957	5172	-1.5647550696764552	-0.26253316559757023	9.735488780585655	0.008742149572096396
HCC	chr5	150599972	11346	SYNPO	+	1108	51262	-1.5707723450099491	0.14627460220950184	9.735407466606937	0.008742471675147221
HCC	chr20	26209319	284801	MIR663AHG	-	86	22215	1.954648385965524	-0.39640798204081745	9.735290571283592	0.008742918214320314
HCC	chr16	85171661	400548	LINC02139	+	-34511	12294	-1.9693251071894287	-0.7499745668686748	9.735286403092445	0.008742918214320314
HCC	chr22	19718734	100526833	SEPT5-GP1BB	+	-265	6306	2.1960287345996834	-0.5181138807710932	9.735234400380321	0.008743100923776741
HCC	chr12	3933660	57097	PARP11	-	60212	64588	-1.442742278893601	-0.007542988780144858	9.73518007313757	0.008743294694793636
HCC	chr4	795145	100129917	LOC100129917	-	13297	1700	2.9226382587461233	-0.35430406308118606	9.734928531332834	0.00874440166691419
HCC	chr22	42074155	150368	PHETA2	+	96	5188	2.0322528858211477	-0.6758827271163408	9.734907524126093	0.00874440166691419
HCC	chr3	72738970	105377162	LOC105377162	-	74721	954	2.346618938528047	-0.48377437132679574	9.734906600035082	0.00874440166691419
HCC	chr5	80488203	167555	FAM151B	+	-222	54583	-2.2948900684506874	-0.27258177299174324	9.734819202287465	0.008744752802148476
HCC	chr11	123627105	55800	SCN3B	-	-27502	25421	-2.0744145465636556	-0.16722303751750295	9.734740135782175	0.00874506431447159
HCC	chr7	549312	101927000	LOC101927000	+	12646	3664	-2.1237404849228123	-0.9611292901380821	9.734644176132925	0.008745436738711053
HCC	chr13	18943489	100652856	LINC00408	+	-38050	21303	-1.659299958576856	-0.34937259467239024	9.73463467960449	0.008745436738711053
HCC	chr1	3624949	127262	TPRG1L	+	43	5139	-2.7345575958774995	-0.8372556885096959	9.734617638250596	0.008745453161007916
HCC	chr3	109391338	401082	LINC01205	+	18652	10419	-1.8937462720743572	-0.869986746145304	9.734441424177973	0.008746226951118133
HCC	chr2	42448835	170850	KCNG3	-	-45262	52081	-2.6586783785315404	-1.1654675867152369	9.7343817694779	0.00874644614824748
HCC	chr8	20303893	100874051	LZTS1-AS1	+	-28120	14686	3.489107645658044	-1.2340822825983926	9.734253575656126	0.008746991507837186
HCC	chr5	64506424	401190	RGS7BP	+	-477	106348	2.0648525840123595	0.46990984854976386	9.733927368613784	0.008748479314704703
HCC	chr16	56288766	100500891	MIR3935	+	-43246	104	-2.336114748035061	-0.629401120388159	9.733912076246071	0.008748487421038975
HCC	chr19	2722808	148252	DIRAS1	-	1416	6826	-1.7864263919805063	-0.8398854199985807	9.733870010511076	0.00874862295958378
HCC	chr9	84408695	64078	SLC28A3	-	40197	92649	-2.4394443224928626	-0.9311213572828322	9.733452125490132	0.008750547493868012
HCC	chr6	170058347	100131532	LOC100131532	+	-95724	5056	-2.0442487871935335	-0.9910834300680301	9.733427512640255	0.0087505999763727825
HCC	chr1	11059169	6723	SRM	-	-865	5443	-1.6361221993466828	-0.6778532739698674	9.7333632392411	0.008750806786715876
HCC	chr20	3751955	54976	C20orf27	-	-15850	14307	1.8367582377075267	-0.6200162659610672	9.733356895230052	0.008750806786715876
HCC	chr6	87936331	81833	SPACA1	+	111458	19044	-1.850414987009271	-0.40900379761050415	9.733241689141543	0.008751290589797369
HCC	chr19	13866023	342977	NANOS3	+	-709	15444	2.814461399768815	-0.08539638988545306	9.733067836527361	0.008752053665841798
HCC	chr1	40307447	1298	COL9A2	-	-9820	16777	-2.064054503446383	-0.2214887255304631	9.732969750717544	0.00875245601630657
HCC	chr3	14368305	101927565	LINC01267	-	15737	4118	-2.1159883096436642	-0.7980320495318044	9.732899791245728	0.008752724448966177
HCC	chr18	8706599	100287082	GACAT2	-	-1022	11766	2.1164256134597017	0.43692475380607987	9.732854263369028	0.008752876545748876
HCC	chr3	186194011	2119	ETV5	-	84899	62796	1.8469928448927357	-0.3438004817166081	9.7328222478341	0.008752964298656121
HCC	chr3	147424601	440982	LOC440982	+	-3274	88584	2.1508341457850397	-0.19246025405074738	9.732783625363084	0.008753083516084245
HCC	chr17	82273684	1453	CSNK1D	-	-34	31058	-1.0333803841766065	-0.3270740677523289	9.732738082236647	0.008753235693348651
HCC	chr2	10420027	100302743	SNORA80B	-	-26822	136	-2.3271801726453893	-0.5193155860589008	9.732650873079017	0.008753586302781322
HCC	chr1	119001458	105378933	LOC105378933	-	53	1062	2.391443393332176	-0.7973302873771227	9.732560311365333	0.008753952893954524
HCC	chr19	50459038	284361	EMC10	+	17439	7050	-1.6186275696765697	-0.3818543006171226	9.7324271618523	0.00875452234198399
HCC	chr15	80779878	57214	CEMIP	+	-535	172320	-2.1049490881440054	-1.084778225321406	9.732149324189741	0.008755781042079145
HCC	chr10	127935282	5791	PTPRE	+	-28221	178795	-1.7188067034098662	-0.20063592368352348	9.731927307070833	0.008756773982986157
HCC	chr6	18019707	63971	KIF13A	-	32084	228441	1.6602425144162691	-0.5770714601240916	9.731856053346824	0.008757048721651835
HCC	chr9	134054152	100130548	LOC100130548	+	138	4516	2.2553859584794775	-0.9590962646239586	9.731813899145529	0.008757184826433976
HCC	chr2	232524280	1144	CHRND	+	1880	10506	2.2914514291892156	-0.765431017936952	9.731755023948736	0.008757400601174246
HCC	chr11	64448966	100996455	LOC100996455	+	91	2600	2.06929527590373	-0.31589998058414265	9.73168297742832	0.008757644078840833
HCC	chr16	86931744	440390	LINC02181	+	126040	6208	-1.7235965198779082	-0.4107460961425329	9.731676749057307	0.008757644078840833
HCC	chr18	4454971	9229	DLGAP1	-	-295	953122	1.5679795383224087	-0.2776658420402906	9.7313954042809	0.008758919951066724
HCC	chr2	240596398	2859	GPR35	+	9010	25852	2.04652620990828	-0.5527630842199721	9.731355090966744	0.00875904731536285
HCC	chr1	43448246	102465440	MIR6735	+	293	73	1.7588589292856516	-0.6374494059600693	9.731128791484494	0.008760061046372836
HCC	chr6	1611477	2296	FOXC1	+	-1031	3449	1.8788222456278183	-0.03888272502444528	9.731084175498637	0.008760208935448996
HCC	chr11	33376609	10114	HIPK3	+	-118278	98692	2.4602467744779735	-0.0709146665706376	9.73087888987856	0.00876112263906285
HCC	chr5	150297264	340075	ARSI	-	-5698	6624	-2.079886670334299	-0.7605396904740007	9.730799379244274	0.00876143688016624
HCC	chr18	12086999	342850	ANKRD62	+	6850	35901	-2.0014909821158975	-0.3569556299975882	9.73076806870425	0.008761521369713907
HCC	chr3	79395151	101927374	LOC101927374	+	16576	23501	-1.8008563272571014	-0.6927222476113164	9.730587298522753	0.008762318342016816
HCC	chr5	172533235	105377728	LINC01944	-	-25779	2290	-1.5841011565239398	-0.3633097921610406	9.730543577247644	0.008762446401914151
HCC	chr19	20176311	90649	ZNF486	+	-9097	33277	-2.0732521250294216	-0.9032995297817743	9.730533265042048	0.008762446401914151
HCC	chr10	91153553	119369	NUDT9P1	-	473	1075	-1.7431396479166863	-0.3807841545048779	9.730514835052894	0.00876246949734618
HCC	chr4	1571429	152877	FAM53A	-	-112562	44111	-1.7860816670999753	-0.675828198602698	9.730469506527825	0.008762620828837157
HCC	chr9	131277373	286336	FAM78A	-	854	18442	3.1132294515811783	-0.5338374307402668	9.730444592135171	0.008762674839704745
HCC	chrX	154440098	2664	GDI1	+	-3185	6555	1.7343644454464129	-0.7029972288287191	9.730409716332694	0.008762776342304116
HCC	chr20	33338213	92747	BPIFB1	+	-55078	26744	-1.9966292820153102	-0.6301194836944675	9.730357637126382	0.008762959865201335
HCC	chr7	103395815	375611	SLC26A5	-	-47396	69004	-2.2288937364401544	-1.3941886699282773	9.72999774000968	0.0087646111017791635
HCC	chr7	155494369	2020	EN2	+	-36240	6703	-1.875853591205813	-0.08817997410663864	9.729896963636214	0.008765026885971796
HCC	chr1	27831161	5511	PPP1R8	+	-347	20859	1.63069716219669	-0.25324437930910804	9.729875790512565	0.008765063073316417
HCC	chr7	153888493	1804	DPP6	+	-1396	1007194	1.5635232659542706	0.290153093253266	9.729856968277645	0.008765088050431722
HCC	chr20	58414800	9217	VAPB	+	-25681	61982	-1.865153399059412	-0.42986387705212276	9.729841930430474	0.008765094981170058
HCC	chr1	107141437	22854	NTNG1	+	-845	344308	2.273177466928819	-0.23689477571322787	9.729824166298982	0.008765114913477853
HCC	chr15	78974082	100129540	LOC100129540	+	4807	7038	-1.6911441808199597	-0.04627095617847033	9.729681927872903	0.008765728460330552
HCC	chr19	41530877	101927931	LINC01480	+	4621	1407	-1.9388215130662216	-0.42735723472500925	9.729273745653472	0.008767610555561725
HCC	chr22	38843548	23467	NPTXR	-	-464	25562	2.4963270005492664	-0.4682245436427124	9.729191720755047	0.008767937036365865
HCC	chr18	47261682	652991	SKOR2	-	12499	18061	1.4775625434024735	0.42797005548238337	9.728861790619426	0.008769446250630806
HCC	chr7	44967673	64005	MYO1G	-	-11432	16445	-1.6200492996416673	-0.11148315375438224	9.728825999585972	0.00876955220613213
HCC	chr2	241149165	23178	PASK	-	-339	43406	2.9697405287535807	-0.32149256310408575	9.72879164202432	0.008769651323913925
HCC	chr16	30004942	8448	DOC2A	-	-6138	5567	-1.6108090011977334	-0.615938945327136	9.728544785255355	0.008770764411437768
HCC	chr4	20254634	9353	SLIT2	+	-2729	368657	2.571892720370024	0.18644988169426616	9.728413494067802	0.008771326120650553
HCC	chr17	79452973	146713	RBFOX3	-	-63175	426804	-1.5928211232435066	-0.7443050977684273	9.72837503360298	0.00877144484062839
HCC	chr17	1007807	29928	TIMM22	+	-10914	5291	-2.1649530549017864	-0.5935901279743935	9.728148404667287	0.008772461615890808
HCC	chr17	82372126	2837	UTS2R	+	2151	1310	1.5534507611949504	-0.4444717262943047	9.727977164046077	0.008773214124172946
HCC	chr1	84298793	148418	SAMD13	+	-427	52433	-2.810807165309093	-0.16098574735605442	9.727874017092915	0.008773641647227774
HCC	chr2	219562665	23363	OBSL1	-	-8881	16397	-1.7018998203745417	-0.5364483844641826	9.727856007473925	0.00877366277826074
HCC	chr4	7708301	84740	AFAP1-AS1	+	45789	24838	-2.3040009733207465	-0.253247597532859	9.727828408748564	0.008773729683795818
HCC	chr6	26225315	8353	HIST1H3E	+	-160	462	1.94828192701394	-0.78077380706524	9.727808386774953	0.008773760422133643
HCC	chr11	61546053	9066	SYT7	-	-34819	67157	-1.9775868409530635	-0.40491445895039513	9.7274847370186	0.008775240675487038
HCC	chr4	112515572	105377372	LOC105377372	+	-193	31506	2.717914415584342	0.20487331391506391	9.72738628313703	0.008775645893861919
HCC	chr8	11564157	83655	LINC00208	+	12378	4807	2.148653602806611	-0.9238346187758143	9.727358498841518	0.00877571370292193
HCC	chr19	29026220	100505835	LINC01532	+	-23665	11401	-2.0271205776840397	-1.0635110772557164	9.727232761070994	0.008776249222539672
HCC	chr22	41363721	7008	TEF	+	3612	31996	-2.32832294202456	-0.5359130916974542	9.727171438440934	0.008776477183721269
HCC	chr2	161427187	10716	TBR1	+	-11093	9774	1.9618307220115867	0.11078677104510076	9.727120376513149	0.008776656154726371
HCC	chr12	48325914	341567	H1FNT	+	3066	1300	-1.9535423364918518	-0.787230142578253	9.727098052745923	0.008776665017181782
HCC	chr19	31258932	57616	TSHZ3	-	-90593	74581	-1.5625192530066694	-0.355179253063119	9.727091356850725	0.008776665017181782
HCC	chr22	22949065	100423062	IGLL5	+	-61285	8054	-1.760657861793325	-0.3135858712875535	9.72694396635331	0.008777304000965089
HCC	chr17	81739317	1468	SLC25A10	+	-27081	8781	-2.228935349906637	-0.7221676537993765	9.72686316431978	0.008777625019914975
HCC	chr7	36513684	100874264	AOAH-IT1	-	-86436	2287	-1.9885239872128997	-0.43654474000045956	9.726664983118184	0.008778506658385789
HCC	chr21	21433635	4685	NCAM2	+	-286531	238571	-1.9887968869416668	-0.2828349875119336	9.726392644868262	0.00877974261875223
HCC	chr5	154391011	100302181	MIR1294	+	-43905	142	-2.3422083245629994	-1.0091191558492771	9.72622164947964	0.00878049459873231
HCC	chr3	14617940	51244	CCDC174	+	33806	20914	-1.8709957260180674	-1.1607222263750134	9.726175928433353	0.008780648141777465
HCC	chr12	42483952	144165	PRICKLE1	-	-43	25658	3.0290217356366353	-0.5033224489890635	9.72607199829988	0.008781079783960236
HCC	chr17	73166197	6752	SSTR2	+	-1176	6903	2.1952189224538583	0.19442089813396554	9.726048910855809	0.008781125202642313
HCC	chr14	33800566	106635522	SNORA89	+	-91629	177	-1.8298075931952558	-0.6125676142529014	9.725915884459837	0.008781695889112618
HCC	chr5	16180054	401176	LOC401176	+	187	6821	1.6434775537193915	-0.06598796357518784	9.725899841675911	0.008781707652907826
HCC	chr1	148362776	101954273	RNVU1-1	-	243	164	1.439702585394977	0.02289016321866649	9.725748170069018	0.008782305065963232
HCC	chr2	219435179	10290	SPEG	+	-201	58655	-2.0723922009294125	1.5056305568591878e-4	9.725747649731048	0.008782305065963232
HCC	chr18	5950088	645369	TMEM200C	-	54134	6542	-1.9765121349367587	-0.7376025719953127	9.725598090055264	0.00878295483879172
HCC	chr19	1467275	148223	C19orf25	-	-11954	6029	1.7740372409777125	-0.7090476055907948	9.725500019313877	0.008783358598505667
HCC	chr22	49032705	100128946	LINC01310	+	-165935	31617	-1.5547564963036218	-0.05719636127405295	9.72543398228835	0.008783609286816265
HCC	chr1	169460500	57821	CCDC181	-	-169	65800	1.6333288486129127	0.029122804961263533	9.725292050300354	0.008784222703769622
HCC	chr8	144670500	80728	ARHGAP39	-	-15312	156634	-1.661487120234442	0.19315383345524703	9.725213422785771	0.008784533594468638
HCC	chr2	10474227	101929715	LOC101929715	+	-24499	5825	-1.92593038330672	-0.8715613801313756	9.725105318223662	0.008784985389217903
HCC	chr2	18560338	57665	RDH14	-	-355	5971	1.3044672772100372	0.5499382939251131	9.724841872136846	0.008786179775370453
HCC	chr2	125942982	105373600	LINC01941	-	-175003	7886	-1.6228071668024284	-0.232063381129674	9.724737548146031	0.008786613583474262
HCC	chr16	67170485	8996	NOL3	+	12	5241	2.741312346398433	-1.0304214858867282	9.724578006776966	0.008787311407086367
HCC	chr6	170289996	28514	DLL1	-	-613	8404	2.0920343697722106	-0.4064291607946981	9.724517225258893	0.008787537086150921
HCC	chr7	156115820	389602	LOC389602	+	-153188	5760	-1.7626577011524134	-0.7341034138262961	9.724378056429394	0.008788137573246082
HCC	chr2	138780254	11249	NXPH2	-	13	111085	2.0991103288668653	-0.18593525611683814	9.724270399123732	0.008788587420721576
HCC	chr1	153963389	27173	SLC39A1	-	21	4270	0.9188451784767814	0.03941460266163701	9.72422610195868	0.008788734308752289
HCC	chr10	130363326	10539	GLRX3	+	-226917	43260	-1.684568709594609	-0.8959319967866393	9.724190426866258	0.008788839969808905
HCC	chr10	27154009	10730	YME1L1	-	-411	44310	2.7329493430043894	0.5358736755932311	9.724026112010257	0.008789560804378439
HCC	chr15	74133367	57611	ISLR2	+	-2965	6401	1.8314111115905753	-0.4198749425213196	9.723892155067425	0.00879013650807546
HCC	chr20	23986563	92086	GGTLC1	-	-312	1823	-1.9810037469199142	-0.49312325913207544	9.723873471972247	0.00879016092105205
HCC	chr11	3110144	833	CARS	-	52693	56530	-2.289104561438825	-0.5069258780577156	9.72378605715167	0.008790468405732383
HCC	chr1	167683703	9019	MPZL1	+	38247	69970	-1.6977016030293537	-0.501588201035787	9.723782024292774	0.008790468405732383
HCC	chr11	506552	6050	RNH1	-	-269	12310	-2.6220980824056244	-0.37133083166975334	9.723736623351543	0.008790620608549519
HCC	chr8	144063732	26873	OPLAH	-	3029	9438	1.8113220713584008	-0.08952531514863454	9.723670627522317	0.008790871319804484
HCC	chr18	465970	81035	COLEC12	-	-34759	181375	-1.6706205769054487	-0.7970876558882661	9.72354010186767	0.008791430700883625
HCC	chr8	144670625	80728	ARHGAP39	-	-15187	156634	-1.7693283032441856	0.05398388327837859	9.723439544053804	0.00879182699378026
HCC	chr2	240466280	100130449	LOC100130449	-	9566	7304	1.5557251417172797	-0.40213447751077597	9.72342931025339	0.00879182699378026
HCC	chr9	34809870	389715	FAM205BP	-	-28716	8320	1.9564005541476257	0.38600809773935557	9.723416521542234	0.00879182699378026
HCC	chr7	987373	54905	CYP2W1	+	-4174	6442	-2.0572865403356255	-1.0390087775781942	9.723175301166087	0.008792916002989004
HCC	chr7	35258492	57057	TBX20	-	4392	51671	-1.7716158574594434	0.13748576992135686	9.722513226515531	0.008796019067155821
HCC	chr19	13025470	4784	NFIX	+	-889	74216	-1.884753220939352	-0.3742943041529754	9.722255631918365	0.008797167118405332
HCC	chr19	3311500	4782	NFIC	+	48063	109655	-1.7317105836156086	-0.9819415540357807	9.722246204043671	0.008797167118405332
HCC	chr6	168868012	105378146	LOC105378146	-	-96370	4098	-2.055460936652472	-1.0762268535492228	9.722130105980838	0.008797657848642984
HCC	chr17	66302542	5578	PRKCA	+	266	507937	-2.3197243886073817	0.0911994669387727	9.721927574234153	0.008798541604400772
HCC	chr2	202034337	8324	FZD7	+	250	3851	2.9352689607312885	-0.15933748679863005	9.721918336823542	0.008798541604400772
HCC	chr11	120644691	2900	GRIK4	+	-80255	424369	-2.217083805966816	-0.8022511932248816	9.721865192770558	0.008798731025214748
HCC	chr22	42870120	26286	ARFGAP3	-	12718	60877	-1.9551964889229123	-0.7254989626841944	9.721731535305878	0.008799305914548316
HCC	chr19	19261583	404037	HAPLN4	-	-1204	7147	1.7157153002186654	-0.4088798013632652	9.721676522473558	0.008799504300443193
HCC	chr15	77985899	91450	LOC91450	-	-8326	993	-2.151798486079865	-1.1442097123472246	9.721468059267337	0.008800390416405143
HCC	chr11	119019116	51399	TRAPPC4	+	-647	5206	-2.2352114559885594	-0.013227426705964976	9.721464300847522	0.008800390416405143
HCC	chr3	53046616	51460	SFMBT1	-	543	142507	-2.337994661295575	0.31399799775616594	9.721114083642952	0.008802002497121854
HCC	chr2	56184435	114800	CCDC85A	+	-312	202052	2.3780833861600645	-0.07824059234427602	9.721049405525605	0.008802247236791466
HCC	chr3	176444677	102465858	MIR7977	+	70426	49	-2.012626225482664	-0.6672865926542658	9.720952550103895	0.00880264609650893
HCC	chr15	92655889	400451	FAM174B	-	88	38353	2.747484793050733	-0.2547181594924461	9.720324450202035	0.008805589873332019
HCC	chr16	1074249	6755	SSTR5	+	-1493	8699	-1.5628523693380711	-0.33077674935288914	9.72029394777465	0.008805670972104006
HCC	chr11	72041613	100128494	LOC100128494	+	-27322	6620	-2.712226659899444	-0.9146098133534017	9.720197886017331	0.00880606618820189
HCC	chr9	135412765	100506599	PPP1R26-AS1	-	-59484	9531	-2.3397458345449955	-0.23934051549226243	9.720085966227652	0.008806537409001327
HCC	chr8	37529929	100507420	LINC01605	-	8543	4981	-1.8641653106910623	-0.3206266535061808	9.719966661029112	0.008807044046389292
HCC	chr7	57203363	105375297	LOC105375297	-	-18811	1006	-1.7906619443493195	-0.20303152874390057	9.719767727893725	0.008807913718298078
HCC	chr11	89491465	50507	NOX4	-	-100	167212	2.0390332700483844	-0.055520785651296055	9.71975803374918	0.008807913718298078
HCC	chrX	120000098	101928941	RHOXF1P1	-	-15453	4835	1.5687999653620288	-0.11110026630341771	9.71970977202286	0.00880807995342368
HCC	chr12	48996961	105369758	DDN-AS1	+	1386	20894	1.861648472395183	0.09503318170619544	9.719625602375501	0.008808418286857043
HCC	chr21	45307226	642852	LOC642852	+	-19174	9303	1.7843814106429088	-0.552826368544467	9.719586025731687	0.008808542906894548
HCC	chr14	104087166	374569	ASPG	+	-1480	27024	1.759363226677245	-0.5162543991614309	9.719381737234585	0.008809426801999802
HCC	chr17	75754529	2584	GALK1	-	-10670	7263	-1.5912219193539612	-0.5996069929934171	9.719374463586185	0.008809426801999802
HCC	chr6	129959755	84456	L3MBTL3	+	58614	123081	-1.918132622346908	-0.40823901814626784	9.719301800735394	0.008809710032931321
HCC	chr11	2182142	100616126	MIR4686	+	-9079	76	-1.5978023669478876	-0.29895012344004085	9.719199603278064	0.008810134851363026
HCC	chr5	1886034	50805	IRX4	-	-950	9558	1.8068308355119167	-0.38754374916174017	9.719166012686074	0.00881023080321439
HCC	chr8	56113096	4342	MOS	-	-886	1041	-2.0931065942049183	-0.35583600695740275	9.719127251804409	0.008810351541832545
HCC	chr15	40252646	644809	C15orf56	-	-263	2245	2.6058720471100374	-0.7606997581206977	9.71906965572743	0.008810539655719317
HCC	chrX	3347156	25878	MXRA5	-	513	38078	2.5534384094674545	-0.4205279936807181	9.719060862920053	0.008810539655719317
HCC	chr2	223882086	130340	AP1S3	-	44484	82273	-1.9678356638706551	-0.6310465056220691	9.719029064951336	0.008810627020343147
HCC	chr1	109896961	1435	CSF1	+	13650	20384	-1.8892141840326089	-0.9903377593239474	9.718993800558572	0.008810693164710184
HCC	chr5	176726142	102577424	LINC01574	+	17063	717	-1.6932303248870744	-0.2954149497351421	9.718988120033387	0.008810693164710184
HCC	chr8	70403441	10499	NCOA2	-	49	293631	1.7913049394527185	0.040677128497511254	9.718789296551554	0.008811581292991614
HCC	chr17	81321992	284186	TMEM105	-	-8682	19404	-1.7622214236896423	-0.47029765417811914	9.718722653000519	0.008811835739294706
HCC	chr7	65251170	285905	INTS4P1	+	-110140	93193	-1.7115717326367454	-0.2907845863962187	9.718106550458899	0.008814725107768047
HCC	chr11	2807853	338653	KCNQ1-AS1	-	-53716	21435	-1.6973380769855815	-0.9680597395807128	9.718065207830293	0.00881485829649864
HCC	chr1	52633076	348378	SHISAL2A	+	268	23722	1.8566137773434912	-0.8249905369603848	9.717898402526153	0.008815593270819395
HCC	chr7	732228	5575	PRKAR1B	-	4552	178480	-1.8652977713520171	-0.26185582108550254	9.717823891788399	0.008815885574525902
HCC	chr19	49338671	951	CD37	+	-3251	5185	1.8039392891672938	-0.5530104732755943	9.717720374533371	0.008816317033969541
HCC	chr13	25570887	51761	ATP8A2	+	-102113	557078	-1.5491511189465372	-0.6998083966018905	9.717691900012042	0.008816388519212197
HCC	chr2	96867898	54910	SEMA4C	-	-2100	10263	1.6083634919331293	-0.4229925719054693	9.717608238574236	0.00881672474983487
HCC	chr2	236239762	401036	ASB18	-	-24583	70894	-1.4588897247924995	-0.005206178121708168	9.717590379592384	0.008816745313231438
HCC	chr2	232485966	9427	ECEL1	-	-1893	8033	1.8595951137274243	-0.3235300732622087	9.717573592569025	0.008816760734635335
HCC	chr10	75102202	51207	DUSP13	-	2712	5057	-2.918396972656237	-0.8398733754277986	9.717488162610053	0.008817105465744565
HCC	chr12	131673135	105370085	LINC02414	-	25014	2204	-1.5371538250124104	-0.7041942491355924	9.71743828934255	0.008817210694923687
HCC	chr4	7754355	84740	AFAP1-AS1	+	-265	24838	-1.6067163610771955	-0.05993274876300031	9.71743345437752	0.008817210694923687
HCC	chr17	42785393	65266	WNK4	+	-4762	16436	-2.0884743887778856	-0.6424793636165371	9.717425512272797	0.008817210694923687
HCC	chr10	103080975	22978	NT5C2	-	-72846	65805	-1.7343747822244573	-0.12278334780294016	9.71727008741362	0.008817865972500845
HCC	chr11	8081097	7275	TUB	+	265	24746	2.6174404986324995	-0.7044417635619057	9.717261788490042	0.008817865972500845
HCC	chr7	66824120	729156	GTF2IRD1P1	-	-20706	34834	-2.2185277785248205	-0.5757592850988097	9.717162734641391	0.008818276120033003
HCC	chr8	10613057	94137	RP1L1	-	-42050	48758	-1.716567958118938	-0.2241285659842359	9.716997018098922	0.008819006166868199
HCC	chr7	4269230	221935	SDK1	+	-139545	139315	-1.7277051251398168	-1.0244776203476227	9.71681332146079	0.008819822561926611
HCC	chr3	126483421	79364	ZXDC	-	7502	17019	-2.2509099093994114	-0.47176883343409554	9.716612416170385	0.008820721626973272
HCC	chr1	2790103	100287898	TTC34	-	438	148298	-1.9381049693136092	-0.4044021544880584	9.716427739821796	0.008821542886862016
HCC	chr9	97852136	101928337	PTCSC2	-	-944	153456	1.5525809509409783	0.08813986895276034	9.716245433246481	0.008822352849000726
HCC	chr21	45557437	6573	SLC19A1	-	-5678	50549	-1.3618815447783421	0.42643571187205936	9.716203481753752	0.008822489088163256
HCC	chr12	64636723	100500856	MIR548Z	-	14118	97	-2.5886360414035203	-1.4577661298727718	9.71618595395541	0.008822508083258436
HCC	chr8	11680499	2626	GATA4	+	-3580	83084	1.655309094159168	-0.3742477153857937	9.71612171305108	0.00882275132851311
HCC	chr17	83155261	388574	RPL23AP87	+	71636	13908	-1.6534184703775583	-0.3799091744756411	9.716046434064182	0.008823047572540283
HCC	chr1	206507897	83593	RASSF5	+	-367	81755	2.852341236104903	0.49697071720475483	9.715962019635313	0.008823387686210878
HCC	chr11	116517737	101929011	LOC101929011	+	121685	18831	-2.3514909610102284	-0.810426604631546	9.715897929785314	0.008823630232437448
HCC	chr18	76275022	105372207	LINC01893	+	-65512	6315	-1.5628051302866415	-0.6504450741955702	9.715807738480525	0.008823995518127308
HCC	chr20	48827402	57580	PREX1	-	-481	203629	2.350038413749766	-0.476723030973926	9.715780521737933	0.008823995518127308
HCC	chr5	174328091	101928176	LINC01411	+	8263	190786	-1.7084647981585628	-0.7637186659473352	9.715779071141611	0.008823995518127308
HCC	chr7	141511786	55750	AGK	+	39492	103132	1.7889908891459194	0.16835166169842578	9.715767567136773	0.008823995518127308
HCC	chr12	130707110	23504	RIMBP2	-	-9195	284659	-2.4010623757615015	-0.27735029075818807	9.715623696565654	0.008824568459167006
HCC	chr12	93442280	7334	UBE2N	-	30	33939	-1.5931642734722762	-0.9478941895075327	9.71562110147091	0.008824568459167006
HCC	chr22	30387149	200312	RNF215	-	-164	8500	1.7765065678909442	-0.29833046730283397	9.715462617164672	0.008825264314673776
HCC	chr10	127195344	642938	FAM196A	-	-814	60733	1.7789509512493231	0.1378919675203559	9.715439850342406	0.008825308479990348
HCC	chr10	30901372	220929	ZNF438	-	-98145	154882	-2.4879936543150842	-0.26323865262134855	9.715363634051776	0.008825609318115718
HCC	chr3	79300242	101927374	LOC101927374	+	111485	23501	-1.8022270903516324	0.10802811922810433	9.715310555916076	0.008825799049632408
HCC	chr3	149086713	6596	HLTF	-	159	56491	-2.597068006458425	-0.4178467125029646	9.715142451931793	0.008826541206435048
HCC	chr20	56798079	7022	TFAP2C	+	-168777	9981	-1.709024073750864	-0.29344483462470144	9.715071147669121	0.008826808696254242
HCC	chr1	118985039	6913	TBX15	-	-2814	104811	1.6093194036314802	-0.5132090125673292	9.715059619165928	0.008826808696254242
HCC	chr2	109031591	10913	EDAR	-	42219	94902	1.8290199262496918	-0.6568135271644452	9.71487229899222	0.008827643242284224
HCC	chr9	136098242	138151	NACC2	-	2957	88749	-2.0009364757615886	-0.8868176999342342	9.714312646235982	0.008830266663981701
HCC	chr10	132877850	54777	CFAP46	-	-64735	134194	-1.7729464266738593	-0.3581970701704734	9.714294747908589	0.00883028746693699
HCC	chr7	290573	442497	LOC442497	+	88852	3455	1.644578596114199	-0.9758201297235557	9.714222705445742	0.008830503490578182
HCC	chr9	83062990	158158	RASEF	-	-138	83544	2.0647561764602482	-0.04132988119191714	9.714222651400412	0.008830503490578182
HCC	chr1	6111609	8514	KCNAB2	+	-65495	55080	-2.393064973459015	-0.6003532325970424	9.714058949859592	0.008831224898115936
HCC	chr11	63763027	65998	C11orf95	-	-5614	8750	-1.7790782244114494	-0.2777181153462825	9.71402934766575	0.008831280844410799
HCC	chr20	63652926	50861	STMN3	-	160	13062	2.416515811394888	-0.8173315755411881	9.714020170868274	0.008831280844410799
HCC	chr19	38374796	5714	PSMD8	+	-246	9275	-2.336315020553796	0.08832761883338865	9.713852866643876	0.008832019631672764
HCC	chr21	9833049	441058	LINC01667	-	11988	39213	-1.3152144963442758	1.3798253065416959	9.713823183799027	0.008832036002263547
HCC	chr6	150069044	79465	ULBP3	-	-103	8102	2.3876659276865246	-0.32687929178341557	9.713822324385653	0.008832036002263547
HCC	chr1	3581027	693135	MIR551A	-	20237	95	-1.6010134923881763	-0.9347787459207858	9.713795336738642	0.008832100495399082
HCC	chr18	75916504	100505853	LINC01898	-	204101	16321	1.7781227002759101	0.3290704482315708	9.71376327135544	0.008832181951368185
HCC	chr1	42380832	284716	RIMKLA	+	-35	43433	2.467328850354292	-0.2519308464151383	9.713751252123274	0.008832181951368185
HCC	chr15	58065408	283665	LOC283665	+	-183	7481	1.8662546363050116	-0.4265962154504709	9.713541187213053	0.00883312633974857
HCC	chr5	176365573	285598	ARL10	+	-105	4489	2.7339973829526687	-0.6235200563273704	9.713525421159973	0.008833136907668107
HCC	chr9	136602704	401561	LINC01451	-	-14477	5154	-1.6079569972813195	-1.1138160611251238	9.713500205535848	0.008833192894463876
HCC	chr5	41869684	100874002	OXCT1-AS1	+	346	2207	1.7711512323689262	-0.009425842346303009	9.713187310734511	0.00883463170425997
HCC	chr16	31241308	3684	ITGAM	+	18659	72926	-2.6492848878853743	-1.3673391757042448	9.713052037644701	0.008835216789740053
HCC	chr11	47347112	4607	MYBPC3	-	-5590	21297	-1.7748620960409118	-0.6487003347301402	9.712989563061583	0.00883545191796512
HCC	chr20	62737854	4923	NTSR1	+	-29017	53935	-1.7143853303705288	-0.6471304816327632	9.71269428016172	0.008836806417292222
HCC	chr15	80559310	101929586	LOC101929586	-	-3634	8334	-1.7876701943403501	-0.6536821631875389	9.712618371615193	0.008837106187464796
HCC	chr14	34873748	11177	BAZ1A	-	-1899	122917	2.7918785928365613	0.03225911263435079	9.712358692507458	0.008838289717030205
HCC	chr2	203765478	940	CD28	+	-59003	32438	-2.2380970439773242	-0.5892053056423712	9.712229062866683	0.008838847908757243
HCC	chr10	132056964	282973	JAKMIP3	+	9003	118843	-1.5390498713390421	-0.2793736282931957	9.71213096018738	0.008839202425231925
HCC	chr20	3240033	83959	SLC4A11	-	792	11825	2.111659947802672	-0.21151489142621682	9.712111038333767	0.008839202425231925
HCC	chr8	66177867	1392	CRH	-	-778	2269	1.681658808813844	-0.11483036895346677	9.7121053951216	0.008839202425231925
HCC	chr3	69542133	23150	FRMD4B	-	155829	217522	2.5867353873889285	-1.0557500215554825	9.712101088585705	0.008839202425231925
HCC	chr17	36814735	102723471	LHX1-DT	-	-121926	74988	-1.7395991024517323	0.024654987771296537	9.712062980159246	0.008839280400126045
HCC	chr9	137080781	91373	UAP1L1	+	-3280	7038	-1.7298986692716245	-0.6471527525853906	9.712057745092174	0.008839280400126045
HCC	chr20	2693827	57593	EBF4	+	-949	67231	1.6002172261173024	0.17107901436885403	9.712012627163602	0.008839432160591217
HCC	chr19	45320617	1158	CKM	-	-2360	16565	-1.6906969804675804	-0.25365603325486147	9.711978322470443	0.008839479180055777
HCC	chr2	94857364	729171	ANKRD20A8P	-	289	96148	2.006178288843733	-0.6216797195413114	9.711975720506842	0.008839479180055777
HCC	chr2	188949256	1281	COL3A1	+	25117	38374	-1.4685807114881937	0.020026338891635468	9.711890991346685	0.008839821476282244
HCC	chr2	128624698	101927881	LOC101927881	+	239902	4128	-1.7560437655127226	-0.2130812669318942	9.711772856187018	0.008840277153025287
HCC	chr17	147159	653486	SCGB1C2	+	-9588	1422	-2.2638759486410893	-0.9782744920347135	9.711769129548088	0.008840277153025287
HCC	chr4	98260512	5910	RAP1GDS1	+	864	182486	-1.159543354169723	-0.058735435564232885	9.711732269992629	0.008840389207901152
HCC	chr8	836595	401442	LOC401442	+	-98047	1827	-1.728463418252067	-0.7288641545341306	9.711692697145743	0.008840514316884806
HCC	chr16	2910060	84256	FLYWCH1	+	1919	39230	-1.7328743344549198	-0.8101588929078222	9.711641816955144	0.008840693822604368
HCC	chr9	93956077	101928040	BARX1-DT	+	-243	2089	1.7588286717218884	0.20058849566908893	9.711559769868664	0.008841023266995278
HCC	chr12	124637906	9612	NCOR2	-	70442	243054	-1.4752231335373842	-0.2784600547172262	9.711417219613494	0.008841643805097972
HCC	chr1	3169363	100422968	MIR4251	+	-41388	61	-1.7508668094622732	-0.8510871013392034	9.711403221972205	0.008841645888940132
HCC	chr22	50720191	105373100	LOC105373100	-	-17978	2341	1.6042414929130917	-0.1901514931102991	9.711305783821317	0.008842049421728653
HCC	chr10	30026252	57608	JCAD	-	-33334	46787	-1.8163634974254113	0.04796723141290707	9.711215091787302	0.008842420514685517
HCC	chr6	19837763	3400	ID4	+	-393	4831	1.5380030451536433	0.0809481254718616	9.711122275220688	0.008842801846640061
HCC	chr5	141399465	56101	PCDHGB5	+	-1337	2457	1.5113299580216295	0.4388710655141629	9.7111022937538	0.008842832725380688
HCC	chr11	21811112	203859	ANO5	+	382064	90192	-1.580483315231277	-0.5531132810221446	9.711044722371156	0.008843044480078567
HCC	chr6	51598542	101927082	LOC101927082	+	23328	708	-1.833339888905864	0.47793451735351256	9.711004376247423	0.008843173353369746
HCC	chr20	62798750	55257	MRGBP	+	-2345	5334	-1.6293274351221478	-0.17874880443230254	9.710891778678253	0.00884364990983193
HCC	chr5	171310378	30012	TLX3	+	-1094	2851	1.8296741867128983	-0.5166146423217797	9.71078006017202	0.008844091591315899
HCC	chr3	52440733	56920	SEMA3G	-	-4352	12051	-2.3955770422275973	-0.5056017478166774	9.710772869928888	0.008844091591315899
HCC	chr4	131765052	101927305	SNHG27	+	-214	26645	-2.0768085658061097	-0.38100608231864647	9.71075761957298	0.008844096231337324
HCC	chr2	73269572	150726	FBXO41	-	-58	14949	1.512412818544097	-0.3715915348044169	9.710744778973243	0.008844096231337324
HCC	chr8	142749090	137797	LYPD2	-	-3444	2385	-1.6676677058930551	0.0993369894585135	9.710475676601632	0.00884532608435525
HCC	chr17	81537105	25794	FSCN2	+	-8714	8740	1.9409279496946155	-0.11305080283633234	9.710299060984838	0.008846071653583344
HCC	chr19	48480506	9266	CYTH2	+	-11298	13107	1.878524291532132	-0.4975935482315478	9.710293653501786	0.008846071653583344
HCC	chr1	68129096	100302279	MIR1262	-	-54514	93	-2.1512121334572245	-0.9359601302373801	9.710242812512199	0.008846251094636663
HCC	chr10	6222185	5209	PFKFB3	+	-19308	32668	-1.7462532997292186	-0.26287577487917985	9.710175759325175	0.008846495525424023
HCC	chr1	233129182	80003	PCNX2	-	-166531	1700	-2.041396725882076	0.12124791357392323	9.710164908850032	0.008846495525424023
HCC	chr20	3660579	64096	GFRA4	-	-2820	4108	1.5976551303249782	-0.28988385899887104	9.710133184190482	0.00884658295383359
HCC	chr11	65261746	23649	POLA2	+	106	36834	-2.4358136679380387	0.43155450256525885	9.710046834690889	0.008846933343998876
HCC	chr1	15314388	101927417	LOC101927417	-	-29495	17204	-1.8641752551668325	-0.7102341544061281	9.709986743298614	0.008847157337916921
HCC	chr17	45585377	644172	MAPK8IP1P2	-	-16485	1760	2.1918937513204866	0.9486189478990282	9.709904152930697	0.008847489654583176
HCC	chr20	4249637	146	ADRA1D	-	625	28382	1.9077061306360514	-0.34020596519321544	9.709889896786876	0.008847492995667589
HCC	chr8	22551815	10174	SORBS3	+	-77	23758	-2.4317306499847633	-0.3594253724212839	9.709671086374641	0.008848481182273915
HCC	chr8	144061242	26873	OPLAH	-	539	9438	-1.7150329380181342	0.1572973562784284	9.709618685883072	0.008848668186606727
HCC	chr8	98426919	3788	KCNS2	+	103	3774	1.8598319772198613	0.4950841110213172	9.709436563069339	0.008849479839781713
HCC	chr6	136249984	113115	MTFR2	-	-351	19306	-2.206544465487664	-0.07983569297444694	9.709218589021717	0.00885040722700372
HCC	chr2	28810860	245711	SPDYA	+	-26	39776	1.8317703882232843	-0.3772194639840884	9.709216862785972	0.00885040722700372
HCC	chr2	91851846	645367	GGT8P	+	-76504	6786	-2.0639712130372185	-0.43407253965559955	9.709200925006648	0.008850418671068679
HCC	chr18	2847044	84034	EMILIN2	+	-14	67063	3.0438356495682184	-0.28114944232615974	9.709126012854412	0.008850714137285167
HCC	chr5	3238261	102467074	LINC01377	+	-60426	3398	-2.259798722099937	-0.12269417937552358	9.709010878280196	0.008851203337830028
HCC	chr7	269420	56975	FAM20C	+	-76451	67806	-1.93710027009946	-0.6871359654536758	9.708891783162414	0.008851702993064947
HCC	chr22	48545855	284933	LOC284933	-	-1532	8488	-1.5261750269138554	-0.27920440786089146	9.7088800179284	0.008851702993064947
HCC	chr7	150800323	28959	TMEM176B	-	-210	9246	-2.0597076523127	0.24724162752767176	9.708619196162346	0.008852894041507717
HCC	chr2	10880685	101929733	LINC01954	+	-2418	6852	-1.8201601231191173	-0.20905066548018192	9.708567361730609	0.008853078418936296
HCC	chr2	23636178	114818	KLHL29	+	-250751	323187	-2.34280976083405	-0.41742915703797917	9.708483500512259	0.008853417091344776
HCC	chr17	64778757	102464831	MIR6080	+	2002	66	1.8216767030452894	-0.5217724821428014	9.708354998692727	0.008853970848559043
HCC	chr17	72364509	146795	LINC02003	+	-21698	12326	-1.9525366040837142	-0.37251601264784046	9.708229283934415	0.008854511212863465
HCC	chr17	9772727	201140	DHRS7C	-	-18570	19864	-1.5021876202283013	-0.5894056126472937	9.708149488800977	0.008854830350607001
HCC	chr1	47417203	2301	FOXE3	+	-1131	1981	2.1251829411892964	-1.0450148199747415	9.708130161187185	0.008854858139815375
HCC	chr21	46001054	1291	COL6A1	+	-19305	23301	-1.5948271132070355	-0.3083752898757296	9.708048695252153	0.008855185342174079
HCC	chr4	84497099	4825	NKX6-1	-	-1135	4952	1.5698627230770352	0.01787818405626344	9.70800448523773	0.00885533303227398
HCC	chr3	48651915	100616112	MIR4793	-	7635	87	-1.8719329262366589	-0.5049092371488358	9.707887465701532	0.008855831581962462
HCC	chr1	2444481	9651	PLCH2	+	22978	38072	-1.5778451348257443	0.06245745393062138	9.70774111619609	0.008856471508827884
HCC	chr1	1169019	554210	MIR429	+	-14	83	-1.5437015391067472	-0.4237051995914771	9.707727409267125	0.008856472218185958
HCC	chr11	69775023	2249	FGF4	-	-380	4388	2.3911249084184782	-0.44425906904348633	9.707676439776577	0.008856652508598125
HCC	chr20	37564363	10904	BLCAP	-	36432	10515	-1.604607322027834	-0.2002782542708515	9.707420337384988	0.008857821492891172
HCC	chr9	137163979	100500811	MIR3621	-	-5291	85	-1.8989855676515661	-0.8600507627133892	9.707274159894041	0.008858460738725708
HCC	chr9	74497998	103752585	RORB-AS1	-	-555	25119	2.478461725609121	0.30204892885813084	9.707123055581725	0.008859112865704205
HCC	chr14	77199130	57156	TMEM63C	+	-17371	77737	-1.6596776563587117	-0.252361251967295	9.707111761024635	0.008859112865704205
HCC	chr17	61401041	6909	TBX2	+	-1145	9571	2.0943937664407515	0.31275091683411915	9.707033870598629	0.008859422995824113
HCC	chr19	36266404	100134317	LOC100134317	+	44939	1326	-1.6555799070590962	-0.5988304776988175	9.706994128688194	0.008859549222350311
HCC	chr11	78990397	100126333	MIR708	-	-411712	88	-1.8831832956527843	-0.40505609001335496	9.706958526119124	0.008859655495265822
HCC	chr9	215060	81704	DOCK8	+	-195	250395	2.6132387551067504	-0.8142607332805916	9.706896404775861	0.00885988962052017
HCC	chr20	38674399	140679	SLC32A1	+	50063	4911	1.84789894353478	-0.5953836214479449	9.706498507098189	0.008861742780201583
HCC	chr17	31391320	84440	RAB11FIP4	+	304	146594	1.9153990301976827	0.4389593284697188	9.706072397712667	0.008863732405741518
HCC	chr4	187091125	105377600	LINC02374	+	110861	10890	-1.7235277099315767	-0.5411775125234537	9.706057795412683	0.008863737440917344
HCC	chr5	52989227	3673	ITGA2	+	99	105454	-2.132145315891694	-0.2918283482850249	9.706030548536067	0.008863803465322666
HCC	chr7	73350865	8468	FKBP6	+	-22633	30406	-1.850383874068279	-0.40838175664927717	9.705925760650878	0.008864243507358156
HCC	chr1	36306432	79729	SH3D21	+	-39	14955	2.2740275236403678	-0.6076175463952999	9.705794132018141	0.00886481304787172
HCC	chr16	88474115	100847057	MIR5189	+	-5197	114	1.5697806808177894	-0.6819292668175536	9.705646957392116	0.008865457623395233
HCC	chr1	21664057	5909	RAP1GAP	-	-5323	73160	-1.6318497845269786	-0.5269770949923483	9.705579952209924	0.00886569790705991
HCC	chr11	2461506	3784	KCNQ1	+	-52	387657	-2.373232271175372	-1.0716611409784782	9.705570034988426	0.00886569790705991
HCC	chr15	24486364	101928840	PWRN3	+	-45237	6841	-1.5503872797021396	-0.18014947609503879	9.705287530062613	0.008866995506325671
HCC	chr19	41937167	100505585	LOC100505585	+	-8347	1317	-1.622268818532456	-0.15382813038292403	9.704956155035077	0.00886852913974556
HCC	chr5	322152	57491	AHRR	+	-17976	134115	1.8571784619957914	0.08076121380016338	9.704941328028944	0.008868535266988024
HCC	chr19	18778601	1311	COMP	-	-12704	8533	-1.676770978259045	0.4953477416523315	9.704583452065314	0.008870197087116128
HCC	chr11	93741558	79101	TAF1D	-	21	5607	2.428865747634426	0.5493813301452256	9.704466102965956	0.008870698090770342
HCC	chr4	47615763	102467004	MIR8053	+	36906	73	-2.0628090876592315	-0.4410182646152589	9.70439858109323	0.00887095859040591
HCC	chr14	51467884	122786	FRMD6	+	21237	241606	-1.7362723816001429	0.29143838205874806	9.704329676846399	0.008871225771645036
HCC	chr10	6219195	5209	PFKFB3	+	-16318	32668	-2.3901264397797646	-0.4145430736102248	9.704249862119141	0.008871545632913017
HCC	chr20	3778466	25876	SPEF1	-	-2989	3952	1.8548985775974327	0.11909813042983997	9.704068435111715	0.00887235608208596
HCC	chr5	135039610	101927953	C5orf66-AS1	-	-437	1217	1.549297153114963	0.1639621610503261	9.703921256965046	0.00887300123789074
HCC	chr22	43530955	100874197	EFCAB6-AS1	+	-14701	20352	-1.854574458033188	-0.8730939594516773	9.70373862382528	0.00887381764736403
HCC	chr19	56217503	649137	ZSCAN5C	+	-11589	3287	2.412519335287907	0.19091058395990315	9.703701093979937	0.008873933412841083
HCC	chr5	179632537	3187	HNRNPH1	-	8816	9544	2.010727147224907	-0.9517814096581854	9.703625201478872	0.008874234435128225
HCC	chr8	144527636	441381	LRRC24	-	604	4656	1.753636690041527	-0.37902485230203803	9.703545424919398	0.008874554225449678
HCC	chr12	113800216	100506465	LINC01234	-	26533	29107	-2.184491981682856	-0.566609355504011	9.703440688947808	0.00887499456891604
HCC	chr11	1054312	101927503	LOC101927503	+	-4534	5987	-1.6047564543256831	-0.20070133067121695	9.703333582726707	0.008875446382833526
HCC	chr2	176164945	3232	HOXD3	+	-868	9022	2.2325140669514734	0.014491328205571538	9.703288228597913	0.008875599962510835
HCC	chr22	20298914	85359	DGCR6L	-	-21191	5868	1.8372140633486211	-0.3441595003607177	9.703232508320603	0.008875803613321702
HCC	chr16	87842042	102465464	MIR6775	-	7382	69	1.9439257220615365	-0.47493066494075603	9.70313380976014	0.008876214860014145
HCC	chr15	47185117	80031	SEMA6D	+	-911	590018	2.037325267485926	0.12905303482733835	9.703009286384905	0.008876750871992143
HCC	chr15	94231419	55784	MCTP2	+	66782	185752	2.5348904985870084	-0.4664888610880325	9.702924469396123	0.008877095106749317
HCC	chr3	194686928	131583	FAM43A	+	-1035	3145	2.1168628617400445	-0.04433059464825329	9.70280878000991	0.008877538113924412
HCC	chr7	372358	442497	LOC442497	+	7067	3455	-2.3741851661564564	-0.40659248637063855	9.702805654167037	0.008877538113924412
HCC	chr2	129827463	105373615	LINC02572	-	-50028	17279	-2.0379075456844444	-0.9402320047061533	9.702722631079347	0.008877873714748715
HCC	chr20	4111457	54498	SMOX	+	37322	38969	-1.7455709143899667	-0.8436020381735407	9.702531215759258	0.008878733018766004
HCC	chr9	33263624	573	BAG1	-	-1137	12291	-1.955712424967889	0.06854137733204774	9.702403440452855	0.008879284901309483
HCC	chr10	93066144	340665	CYP26C1	+	-4880	7434	1.7671502347363242	-0.17884020088568106	9.702387068382961	0.00887929851449993
HCC	chr2	131829537	408029	C2orf27B	-	27876	6701	1.534954272596678	-0.6337377131081554	9.702312540569874	0.008879534435817479
HCC	chr7	27184089	3207	HOXA11	-	-1127	4060	2.0877663812593843	0.09145529225204124	9.702311134058633	0.008879534435817479
HCC	chr19	58154755	79673	ZNF329	-	3974	24454	2.797041449184868	-0.21295017273086667	9.702059311875665	0.008880685826556363
HCC	chr10	942407	101927762	LOC101927762	+	-9381	9718	-2.3105554497685903	-0.5318165098934297	9.701872856066657	0.008881471825846449
HCC	chr21	44286698	326	AIRE	+	-860	12382	-1.8662070898591816	-0.7445474303315156	9.701869567448341	0.008881471825846449
HCC	chr19	47019852	4861	NPAS1	+	-8	25932	1.8724911194250684	-0.17744390521015646	9.701840585951281	0.008881546388422219
HCC	chr19	23182083	100129543	ZNF730	+	-65108	30238	-1.785626987611843	-0.6495875385056276	9.701778779664451	0.008881779601502418
HCC	chr22	37207192	6753	SSTR3	-	-3497	6453	-2.6474555744029074	-1.0310614632005857	9.701715641618385	0.008882019258240791
HCC	chr17	76074482	8811	GALR2	+	319	2741	1.8480935032568537	0.09527846488526058	9.701695005100369	0.008882053492191027
HCC	chr9	131579354	83549	UCK1	-	48079	7480	1.6387311968795588	-0.6418721576087975	9.70157744748866	0.00888255620092085
HCC	chr3	53046637	51460	SFMBT1	-	564	142507	-2.246241272244404	0.31860849678215475	9.701386802889747	0.008883412246451523
HCC	chr5	506325	6550	SLC9A3	-	-18109	52449	-1.5820071346178406	-0.8281170567374846	9.701280591851237	0.008883860180162337
HCC	chr7	95771883	1780	DYNC1I1	+	623	325919	-2.2921909189327607	-0.6057687087957156	9.70124844918746	0.008883950049305618
HCC	chr5	150672057	91977	MYOZ3	+	-11216	18528	2.445086893880752	-0.4213616345984605	9.701182655574783	0.008884202607297283
HCC	chr2	240388570	2817	GPC1	+	47128	32381	-2.7368879316710815	-0.2229046186271063	9.701060195131774	0.00888472914685299
HCC	chr19	18263512	729966	LOC729966	-	8093	5470	-2.263724576022771	-0.36593801386073715	9.701024352696074	0.008884836914691408
HCC	chr7	333660	442497	LOC442497	+	45765	3455	-1.5866391275133778	-0.052611508286069524	9.700790661345337	0.008885901338490822
HCC	chr19	18885849	2657	GDF1	-	-10295	27599	-1.7870233611698871	-0.7832858744367132	9.70076155219946	0.008885976562423337
HCC	chr11	60774935	341116	MS4A10	+	10413	15958	-1.5639285519652772	0.41629653872485733	9.700715650021891	0.008886132992666572
HCC	chr8	43561965	340441	POTEA	+	-269523	70744	-1.861620603053522	-0.3539496470978122	9.70058766822899	0.00888668635214856
HCC	chr1	46533153	105378696	LOC105378696	-	-2362	2522	2.806287155436604	0.28316528090185183	9.700554301377398	0.008886782174745452
HCC	chr17	39669654	5409	PNMT	+	-1201	2023	-1.7602144463279217	-0.16984104617766138	9.700405201532114	0.008887437710891245
HCC	chr14	77133829	283576	ZDHHC22	-	-7962	10522	-2.1084638369296145	-0.2166328119651304	9.700107878548152	0.008888781569088499
HCC	chr19	3688091	23396	PIP5K1C	-	-12388	70299	1.708965730403866	-0.8239198055277519	9.700100254646891	0.008888781569088499
HCC	chr1	18871670	100616120	MIR4695	-	-11605	74	-2.0471537601537366	-0.23895203405315268	9.700043619231764	0.00888898997186373
HCC	chr1	53363574	105378732	LINC01771	+	-35341	8277	-1.6182805578915553	-0.48128299412524117	9.700009035644587	0.00888907014386482
HCC	chr17	74118829	6169	RPL38	+	84827	6225	-1.719771112336264	0.27366905422651633	9.699999941783133	0.00888907014386482
HCC	chr11	94606662	143689	PIWIL4	+	-39354	54114	-2.0758812695930184	-0.8458283588163342	9.699985410481183	0.00888907488265424
HCC	chr21	42137397	150147	UMODL1-AS1	-	28863	6401	-1.6848832938213554	-0.8797256576445459	9.69977953814287	0.008890005244515078
HCC	chr4	1463340	54729	NKX1-1	-	56898	3511	-1.8996979552462518	-0.39436758830688956	9.699663556887216	0.008890500794446253
HCC	chr19	29562607	342865	VSTM2B	+	-36023	37736	-1.6541951566393336	-0.29439165106170534	9.699648221824049	0.008890509424289771
HCC	chr1	3598384	1953	MEGF6	-	-13111	123554	-1.7877571222851756	0.07126024093826315	9.699575930247534	0.008890793619896621
HCC	chr20	59558629	116154	PHACTR3	+	18880	270203	-1.8574646659539382	-0.90310029753773	9.699512159432189	0.008891036598480962
HCC	chr17	74196808	6169	RPL38	+	6848	6225	-1.675793129284205	-0.6075031136845644	9.699484217967324	0.008891106225217093
HCC	chr9	124492830	2516	NR5A1	-	-14590	26185	-1.6247499990465617	-0.4098452260788842	9.699358553644934	0.008891648693666621
HCC	chr8	110202639	27012	KCNV1	-	226792	12203	-1.5181836376357238	0.08663327169569394	9.699057551636976	0.008893039699541134
HCC	chr7	379242	442497	LOC442497	+	183	3455	-1.6576206415253778	0.24927732624707988	9.698978983968708	0.0088933176397868
HCC	chr8	98948412	116039	OSR2	+	-4009	7702	1.9243604632001434	0.21877351362772612	9.698966655775585	0.0088933176397868
HCC	chr19	56671873	90485	ZNF835	-	118	9104	2.1731617458746086	-0.48522536656883863	9.698959469083775	0.0088933176397868
HCC	chr8	141738224	100302147	MIR1302-7	-	-48089	72	-1.7566018322888055	-0.9502590924430601	9.698911588399653	0.008893483787806234
HCC	chr19	52429308	147658	ZNF534	+	-337	23293	-1.662813716415353	-0.5360737120877035	9.698889313366209	0.00889352601349673
HCC	chr8	1195002	286083	LOC286083	-	-107605	6574	-1.5336656389185446	-0.49658682078747896	9.698821526139575	0.008893788511684183
HCC	chr4	182917084	1635	DCTD	-	-169	27163	-1.8204797985383132	-0.7594034243569213	9.698778045615928	0.00889390772433912
HCC	chr6	870029	101927691	LOC101927691	+	-1531	8116	-1.9247254786666168	-0.638501360514457	9.698769795102876	0.00889390772433912
HCC	chr21	34073829	64968	MRPS6	+	-306	69512	1.0353659997366016	0.09325166496428873	9.69840443580851	0.00889561063649473
HCC	chr4	1034466	53834	FGFRL1	+	-22002	14435	-1.5392439017685084	-0.5316215146730522	9.698289556912052	0.008896101175588339
HCC	chr16	29233663	440352	SNX29P2	+	68624	62773	-2.088195754633467	-0.7016195753801092	9.698242808875428	0.008896253417785953
HCC	chr7	23299208	115416	MALSU1	+	113	10241	-2.807151714725252	0.3650025125723143	9.698231010764395	0.008896253417785953
HCC	chr22	42074322	150368	PHETA2	+	-71	5188	1.8939330333884048	-0.7694184004017299	9.698156843958508	0.008896546887663623
HCC	chr9	93826575	100422927	MIR4291	+	-7218	65	1.8953277223267049	-0.9018903074585587	9.698140622659174	0.008896559824044204
HCC	chr19	1221812	6794	STK11	+	-16013	22637	1.6896876480725456	-0.9657159643284758	9.698014862277468	0.008897103104084906
HCC	chr16	982310	30812	SOX8	+	-502	5172	1.9854746071007054	-0.5942205527953142	9.697971070248968	0.008897249533703229
HCC	chr6	166436964	100874353	RPS6KA2-IT1	-	-28419	4721	-1.996397813149729	-0.33045705934534103	9.697745160824802	0.008898277804268606
HCC	chr1	62345339	163782	KANK4	-	25925	83250	-1.9616568153087954	-0.8292243826608257	9.697696837658874	0.0088983317774748
HCC	chr11	9073904	100847015	MIR5691	-	-16475	68	-1.9786220347467416	-0.3599418731777825	9.697694252656866	0.0088983317774748
HCC	chr1	2374257	79906	MORN1	-	-17494	70499	-1.8191717679451649	-0.9896259251873037	9.697693368638085	0.0088983317774748
HCC	chr13	79119907	100874126	LINC00331	-	279857	52732	-1.6276138308706485	-0.6450459107964797	9.697654485891363	0.008898454457090501
HCC	chr21	43776730	1476	CSTB	-	355	2711	0.3247695350999712	-0.5528814088288659	9.697434960642486	0.00889945195305147
HCC	chr7	1648289	260341	TFAMP1	+	-33819	2223	-1.7141600065997538	-0.8398686953503313	9.697053017202848	0.008901236284465127
HCC	chr18	57090456	100885779	LINC-ROR	-	18337	17561	-1.6261326084222285	-0.38041320640280607	9.696399782790635	0.008904335483261375
HCC	chr3	161105074	8706	B3GALNT1	-	179	21013	2.2851352999706833	0.18373090890640842	9.696324452721207	0.00890463486745682
HCC	chr19	55796940	729974	RFPL4AL1	+	-25135	1375	-2.0492527040998354	-1.1388989548840036	9.696264861938076	0.008904857989220884
HCC	chr1	1203463	8784	TNFRSF18	-	-3246	3202	-1.7007049003246968	-1.1678745704371305	9.69615749108199	0.008905312669198836
HCC	chr8	143561852	79792	GSDMD	+	-3545	4755	1.6757292634197647	-0.3590925688780785	9.69608253811731	0.008905610260740294
HCC	chr9	136193702	8022	LHX3	-	-9471	6924	1.630248766687733	0.41024864366691716	9.696040457357363	0.00890568950874878
HCC	chr9	115355635	50514	DEC1	+	-213817	260827	-1.8353638933951064	-1.1279197666571958	9.696039091318276	0.00890568950874878
HCC	chr11	23403559	102465860	MIR8054	-	-15631	86	-2.3486780774792786	-0.6861235120491594	9.696009958258458	0.00890576504476211
HCC	chr16	4332333	84662	GLIS2	+	-109	7374	-2.107914702215475	-0.5504537537202093	9.695962570633682	0.00890592905425891
HCC	chr1	175493375	7143	TNR	-	-250241	420818	-1.6058420042495773	-0.5070571102665291	9.695916248589334	0.008906087902791258
HCC	chr15	77584316	84894	LINGO1	-	-48211	19504	-1.6508870415539014	-0.49394279486244125	9.695813721087504	0.008906519174827552
HCC	chr19	16392195	10365	KLF2	+	-67369	3837	2.034247156132691	-0.7018362315914515	9.695771226008354	0.00890665948572156
HCC	chr16	86568234	103752587	FOXC2-AS1	-	473	2617	1.9374862500303396	0.05442720538678436	9.695720676559553	0.008906838839741096
HCC	chr3	75780201	100131827	ZNF717	-	-4801	55042	-1.8359562190438847	-0.5279859663313321	9.695704808280844	0.008906850092499705
HCC	chr6	145735686	7957	EPM2A	-	166	110217	1.5208352607891507	-0.5638632149245408	9.69568300583987	0.008906890109456993
HCC	chr5	2755252	153571	C5orf38	+	-3121	2245	1.7722856602090742	-0.20208268204703783	9.695619602077386	0.008907131777939167
HCC	chr9	134435853	6256	RXRA	+	-29271	34005	1.612655288272412	-0.07672898108730054	9.695600752257064	0.008907157484969357
HCC	chr16	28322374	388228	SBK1	+	-29855	31331	-1.5991625346535314	-0.988541697083768	9.695541651193736	0.008907378304869014
HCC	chr18	6284892	101927150	L3MBTL4-AS1	+	-28148	4191	-2.297769202989989	-0.22987968175729104	9.69550603743157	0.008907485276029877
HCC	chr20	62666793	100127888	SLCO4A1-AS1	-	172	3595	-1.8659044611308069	-0.5073834877293715	9.695408990836185	0.008907876843537884
HCC	chr6	96837583	81491	GPR63	-	106	43356	-2.6187596560477546	-0.26248466830825334	9.695398169466117	0.008907876843537884
HCC	chr7	101163227	7425	VGF	-	-2344	3063	-2.4935762724873243	0.09212148151559205	9.69525951729014	0.008908483341042802
HCC	chr19	45762051	109729182	DM1-AS	+	5745	4088	-1.739813656357356	-0.8245963401067793	9.695227121854636	0.008908557679180642
HCC	chr11	1445843	9024	BRSK2	+	-34691	51538	-2.1215075427139447	-0.3721100593284231	9.695217092171191	0.008908557679180642
HCC	chr2	1318848	7173	TPO	+	94613	129267	-1.5364929642657323	-0.3073246799371646	9.695195567949071	0.008908596360200836
HCC	chr7	20778011	221833	SP8	-	-8878	4616	2.43494646057793	-0.39784661313053893	9.69515384925927	0.008908732947469604
HCC	chr19	54034785	284415	VSTM1	-	-29168	23128	-1.647399854843492	-1.0251891218102895	9.69513073953761	0.008908779317070039
HCC	chr15	63331798	771	CA12	-	-50312	58580	-2.1979775600819536	-0.668596721798874	9.695054571143906	0.008909082931177816
HCC	chr12	117034961	100506551	LOC100506551	-	47624	9898	-2.5406294802781213	-0.299498021190827	9.694881486880519	0.008909856468157956
HCC	chr4	52824522	152578	LINC01618	+	-34528	25471	-2.579945439141377	-0.7865514324109645	9.69485658449264	0.00890991153759096
HCC	chr5	1102592	10723	SLC12A7	-	-9465	61684	2.121332629644659	-0.4197335703306973	9.694833183219586	0.008909959329195201
HCC	chr7	1166830	101927021	LOC101927021	+	-6045	5174	-1.6550042887726968	-0.07019767106584304	9.694695910875026	0.008910502603526084
HCC	chr5	25739652	105374693	LINC02211	+	-548699	111328	-1.6575662440656178	-0.27745139110515676	9.694694055072585	0.008910502603526084
HCC	chr2	240456734	100130449	LOC100130449	-	20	7304	-1.4246943544991473	-0.08859338388048646	9.694668155266289	0.008910549915996668
HCC	chr20	29411432	647476	FRG2EP	-	-5529	2887	-1.1931916116825336	2.9792161320218478	9.694647331986035	0.008910549915996668
HCC	chr17	73126117	201266	SLC39A11	-	33403	446769	-2.0872717697673506	-1.2126204549312312	9.694643664606993	0.008910549915996668
HCC	chr22	12693914	102723769	LOC102723769	+	-796508	59129	-1.6801595131885585	0.08466256710323215	9.69460866230354	0.008910653969999507
HCC	chr8	143770962	105375800	LOC105375800	-	10454	2015	1.6806797685589476	-0.12143029701154168	9.69448637824624	0.008911133806620038
HCC	chr15	22611157	283796	GOLGA8IP	-	-6697	7502	-1.7741296910379893	0.2534213079670755	9.694482625570423	0.008911133806620038
HCC	chr1	160400703	57216	VANGL2	+	-129	28105	2.70847588147767	-0.19410098266379122	9.694281488020529	0.008912043587878619
HCC	chr1	108877151	29899	GPSM2	+	-170	57355	-1.6145884677671118	-0.21863086546581875	9.693935730900513	0.008913644959028692
HCC	chr6	169864660	401288	LINC00242	-	65835	10036	-2.1129791315812656	-0.23265159029212557	9.693924250724535	0.008913644959028692
HCC	chr6	169824362	401288	LINC00242	-	25537	10036	-1.927533757496962	-0.7777372931460363	9.693865955112429	0.008913862048164368
HCC	chr19	920705	84634	KISS1R	+	-3363	3674	2.2518196718989616	-0.5284661342981574	9.693784485597867	0.008914140735242115
HCC	chr19	8391895	100507567	RAB11B-AS1	-	1204	16316	1.7789374866382315	-0.4317603176634346	9.693781419638135	0.008914140735242115
HCC	chr12	34344919	84920	ALG10	+	-322638	6021	-1.7058687656510236	0.05037262973250725	9.693687279076194	0.008914531733735636
HCC	chr19	35792099	644050	LINC01529	-	-5810	9034	-1.9513450237720316	-1.1447553246647288	9.693590877865255	0.008914933717929492
HCC	chr16	30183186	11151	CORO1A	+	224	5667	3.023038799908909	-0.8358782763341289	9.693459012981101	0.008915479767567496
HCC	chr15	93253586	56963	RGMA	-	164372	45809	-1.4315291611415875	-0.16778546976918834	9.693451244695225	0.008915479767567496
HCC	chr3	134796404	2047	EPHB1	+	-1147	465209	3.2792451680083525	-0.601977127793534	9.693430005880813	0.008915517107336688
HCC	chr16	70737105	100130894	VAC14-AS1	+	17955	18192	-1.6870737113849477	-0.38847056317548057	9.693408030349303	0.008915558022270814
HCC	chr7	97508261	6863	TAC1	+	223698	8514	-1.453460008319714	-1.0475344476259327	9.693207706641752	0.008916464319637283
HCC	chr12	20369475	5139	PDE3A	+	-230	314863	2.530386836768243	0.03231881076569289	9.693141062921633	0.00891672199358857
HCC	chr8	1990263	9920	KBTBD11	+	-16385	33066	-1.9276009721924223	-0.2326635432132982	9.693059179415783	0.008917053630474575
HCC	chr6	32079198	7148	TNXB	-	-30176	68220	-1.817938137781956	-0.43121503859060123	9.693017490401267	0.008917190220637888
HCC	chr10	133202331	8433	UTF1	+	27943	1285	-1.91872350628312	0.06413076179975864	9.692878661826406	0.008917798236623309
HCC	chr3	194487680	401106	LINC00884	+	-540	1406	-1.0320189102222248	-1.2590218289471555	9.692838299770097	0.008917881620705627
HCC	chr21	42123118	150147	UMODL1-AS1	-	14584	6401	-1.6339289797331835	-0.7160219766574561	9.692834396352374	0.008917881620705627
HCC	chr3	49940108	10180	RBM6	+	-64	137209	-1.4619409459192743	-0.058239080182239764	9.692743627802177	0.008918256426917667
HCC	chr9	93059048	203328	SUSD3	+	-360	26449	-2.638401031366368	0.02909446109553017	9.692629383666791	0.008918745192481774
HCC	chr19	49120353	8541	PPFIA3	+	-964	31642	2.3924873442146164	-0.8476087548427794	9.69243076780603	0.008919643533541698
HCC	chr3	50273329	102465526	MIR6872	+	-93	62	-1.6186063236059112	-0.2884609640704036	9.692369325751493	0.008919876054946591
HCC	chr18	75839358	100505853	LINC01898	-	126955	16321	-1.8434996936976977	-0.28389024666665985	9.692208334893778	0.008920591851801761
HCC	chr3	9919539	84818	IL17RC	+	-2441	16524	-1.4488907355362588	-0.8685964257912939	9.692139296136796	0.00892083938331268
HCC	chr13	113732908	100130386	LINC00552	-	-18181	2579	-1.8428341400926327	0.3398823296315246	9.692130265166519	0.00892083938331268
HCC	chr3	184673177	64110	MAGEF1	-	-38871	1682	-2.1810216242867173	-0.8874571952260426	9.69195889757102	0.008921605642182737
HCC	chr19	392036	51298	THEG	-	16023	13957	-1.7746466671469385	0.1713603961149889	9.691858110080368	0.008922029258657892
HCC	chr1	156910462	149499	LRRC71	+	10170	12457	-1.8224771725487436	-0.9124417009563531	9.691834368752616	0.008922078786854797
HCC	chr17	39051443	100131347	LOC100131347	+	5576	24433	-2.1408440725810016	-0.7332144564545031	9.691790812627595	0.008922224528594213
HCC	chr15	23039414	114791	TUBGCP5	-	-259	40497	-2.287323978648049	0.258614032595957	9.691688766964312	0.008922654286030783
HCC	chr9	136979003	5730	PTGDS	+	-1499	4239	1.6701568680664949	-0.15180584185927587	9.691644471042814	0.008922803630780036
HCC	chr22	46472087	9620	CELSR1	-	-65083	176337	-1.75639478194055	-0.14691620737527197	9.691580958069359	0.00892304629768748
HCC	chr3	47536627	54859	ELP6	-	22918	18070	-1.8549214729772003	-1.1111533220522123	9.691429753433013	0.008923714831892422
HCC	chr3	51707269	2912	GRM2	+	-236	11577	1.5983659870611329	-0.4298612997988543	9.691206407609585	0.008924733801325758
HCC	chr1	999149	57801	HES4	-	-1023	1211	2.6352335049986593	-0.43799509098498646	9.691128463432904	0.008925046617961748
HCC	chr6	33204491	7923	HSD17B8	+	146	2195	-2.963404955052867	-0.20671949039169654	9.691092019205815	0.008925157868343029
HCC	chr1	5840908	100616421	MIR4689	-	-21833	70	-1.770111159398204	0.033159441195357776	9.691063164053602	0.008925232258220018
HCC	chr11	3855306	6786	STIM1	+	397	237508	-2.116121525870954	0.04886602308681797	9.69093065314577	0.008925810154111702
HCC	chr10	123137018	340784	HMX3	+	-967	1681	1.6613215769129368	-0.24830479616867213	9.69088652588183	0.008925958737476536
HCC	chr18	78685419	27164	SALL3	+	294856	18695	-1.6713701077549783	-0.5910834563579542	9.690871020643058	0.008925968285600733
HCC	chrX	476260	28227	PPP2R3B	-	89305	53023	-1.6368607424697992	-0.9321967141153958	9.690835655014233	0.008926074310659558
HCC	chr7	141307538	100507421	TMEM178B	+	-233306	406148	-2.1197973617662353	-0.3920426758403036	9.690714950843805	0.008926594906241044
HCC	chr20	51492838	100422889	MIR3194	-	39861	73	1.6192932208630788	-0.8403184992096605	9.690584681990558	0.008927162001727204
HCC	chr15	82117790	101929690	LINC01583	+	-29196	9100	-1.9505134990050543	-0.48467229618750485	9.69056644877869	0.008927184806741876
HCC	chr3	52288624	132158	GLYCTK	+	-804	5186	-1.637462221746987	-0.40827567309845303	9.690407848492917	0.008927858396346538
HCC	chr6	32096695	7148	TNXB	-	-12679	68220	1.7943196314855354	-0.4948925901925163	9.690400730785292	0.008927858396346538
HCC	chr4	48986322	80157	CWH43	+	-74	75831	1.588533565804346	-0.5213538196109118	9.690369334460787	0.008927945161314071
HCC	chr9	136202107	8022	LHX3	-	-1066	6924	1.578768208094813	-0.8440309946170057	9.69030350162776	0.008928199250745016
HCC	chr6	40349302	401260	LINC00951	-	-6704	11662	-1.5994729199328124	-0.6585389686634875	9.690101682236367	0.008929114141538526
HCC	chr19	34482324	126374	WTIP	+	-349	19206	2.0869753774169073	0.37346281693597233	9.690002481078452	0.008929530423337759
HCC	chr6	53795649	55227	LRRC1	+	-669	129142	2.8600921859104975	0.9378398527089441	9.689978199467873	0.00892958263151619
HCC	chr12	124297228	144347	RFLNA	+	-8064	26861	-1.5520138662475664	-0.07664254393679458	9.689883909208604	0.008929975069985371
HCC	chr7	55741784	360132	FKBP9P1	-	37217	23494	-2.2298946159900592	-0.5628204902597351	9.689815104746778	0.008930243663048825
HCC	chr9	130994126	10319	LAMC3	+	14991	83943	-1.658011564661228	-0.6988441206237167	9.689656359547534	0.008930949406723794
HCC	chr16	67409816	29800	ZDHHC1	-	-6620	22018	-2.1102001367939613	-1.1496396388331322	9.689626046245976	0.008931030942414755
HCC	chr12	110125691	28981	IFT81	+	-1356	44111	-2.2015224960114543	-0.27988372146548013	9.689041639052299	0.008933806088652905
HCC	chr8	142874944	1584	CYP11B1	-	-4876	7464	-1.4554265131494493	-0.3150283185088712	9.688867968612406	0.008934584692801168
HCC	chr3	106822384	100302640	LINC00882	-	-418254	130849	-1.5916828372937604	-0.16576039986444555	9.688832475993465	0.008934673165281829
HCC	chr20	63834204	101928604	ZBTB46-AS1	+	-26128	14932	-1.9718372540688813	-0.23980945560967323	9.688822698452405	0.008934673165281829
HCC	chr7	30681949	1395	CRHR2	-	-576	30583	1.8079852728140593	0.06689265700984094	9.688792020981296	0.008934744780742156
HCC	chr20	29763231	100616194	MIR4477B	+	117153	80	-1.5566359238653256	0.4048851317834374	9.688780895587158	0.008934744780742156
HCC	chr3	128617565	6184	RPN1	-	-33311	30907	-2.3590650448673025	0.10089595142425341	9.688674206583393	0.008935197747389082
HCC	chr8	56993486	54928	IMPAD1	-	-385	35943	-2.3760986665337818	0.12779535030463737	9.688415639073224	0.008936389361693045
HCC	chr18	75286027	10194	TSHZ1	+	-74498	78422	-2.452850758787398	-0.628584558038836	9.688315384965833	0.008936811116679842
HCC	chr5	178562411	91522	COL23A1	-	-28144	352940	-2.293491089891215	-0.6759061918369695	9.688263243565807	0.008936998878956538
HCC	chr9	13624909	401492	LINC01235	-	193580	24950	-1.7219994926908384	-0.976584577944176	9.688215546431934	0.008937165029324349
HCC	chr15	76198382	101929439	LOC101929439	-	16896	6596	-1.7815000185529806	-0.29934716113758697	9.688168364514986	0.008937328677343629
HCC	chr20	62654183	28231	SLCO4A1	+	-11738	29851	-1.9084199561694657	-0.42292107976324705	9.688145573459522	0.008937373690892815
HCC	chr2	128345848	9394	HS6ST1	-	27251	53118	-2.1337040161228336	-0.4336963308878865	9.688049482893952	0.008937775243303251
HCC	chr3	66798341	105377143	LOC105377143	-	60005	7959	1.61963458919292	-0.3309187026987917	9.6880247561474	0.008937829675860782
HCC	chr15	62068628	145741	C2CD4A	+	-1651	3941	3.2119520390340766	-0.054371016659688826	9.687871890605791	0.008938507435086682
HCC	chr7	1898250	8379	MAD1L1	-	-42300	124759	-2.6982797904074842	-0.26739890126528104	9.687759760877725	0.008938932710255046
HCC	chr7	5045795	57786	RBAK	+	26	23668	-2.3833806668852873	-0.6145529026381036	9.68775739858368	0.008938932710255046
HCC	chr19	16076663	7171	TPM4	+	-338	26679	-2.3446013375824224	-0.355719201373937	9.687425252018876	0.008940469138168655
HCC	chr16	98468	4350	MPG	+	-20298	7682	-2.2242596488881827	-0.9868753532541461	9.687414533085331	0.008940469138168655
HCC	chr6	170271951	401289	LINC01624	+	523	6993	-1.9193014074263952	-0.43292554953572765	9.687100459653536	0.008941931590103142
HCC	chr15	62797654	406965	MIR190A	+	26303	85	-2.6516703042632743	-0.6088957796354658	9.68693463351783	0.008942649242293398
HCC	chr19	11529034	51295	ECSIT	-	-138	23257	1.43812609401784	-0.5778724728969442	9.686925927396057	0.008942649242293398
HCC	chr17	8037125	247	ALOX15B	+	1915	10094	-1.7712237038436927	-0.7553402746014323	9.68687910188342	0.00894281126411987
HCC	chr19	56567421	388566	ZNF470	+	100	15374	2.821563089684303	0.14468177417224137	9.686860676696952	0.008942835063356337
HCC	chr3	63864387	6314	ATXN7	+	170	138904	-2.1071927849908088	-0.01517455360112299	9.686752343292937	0.008943296460484322
HCC	chr16	84817425	83716	CRISPLD2	+	2556	89530	-1.7397478148438101	-0.5921086009319224	9.686725877875595	0.008943359396292016
HCC	chr5	32712185	4883	NPR3	+	-853	80393	2.0403861351194568	-0.2938064916453946	9.686659372465357	0.00894361722375315
HCC	chr6	7986384	206426	PIP5K1P1	+	-282	4243	-2.8689120012247873	-0.8962526158843556	9.686464590591378	0.008944489973129664
HCC	chr17	4703879	101559451	LOC101559451	+	351	1300	-2.637245922372347	-0.7518597657465425	9.68644257747627	0.008944489973129664
HCC	chr12	132319694	50614	GALNT9	-	-9625	132948	-1.6088801172480687	-0.10561621381216245	9.686439474073751	0.008944489973129664
HCC	chr1	120197255	9554	SEC22B	-	20734	20580	2.2098116411445092	0.9749136504152662	9.68639105938825	0.008944659769147932
HCC	chr2	240448467	406941	MIR149	+	7534	89	-1.756455916997024	-0.1767703223742022	9.686276239675053	0.008945152842915147
HCC	chr1	27357891	9064	MAP3K6	-	-8975	11688	1.9783511221214176	-0.8297451216800815	9.686098349621808	0.00894595301295266
HCC	chr2	217937642	7145	TNS1	-	-6431	144285	1.741698371517678	-0.34207300862846696	9.68607987738941	0.00894597705497644
HCC	chr19	50662283	342918	C19orf81	+	-12838	9866	-1.668137623860754	-0.55197488995574	9.686062018925988	0.008945998109260812
HCC	chr10	75351449	100131213	ZNF503-AS2	+	50079	7455	-2.047443281415729	-0.7526998250403585	9.685987412889538	0.008946295460094462
HCC	chr7	6509095	11014	KDELR2	-	24877	23138	-1.9316589612324904	-0.7131865267546768	9.685958283958016	0.008946335994220497
HCC	chr12	131537739	105370085	LINC02414	-	-110382	2204	-1.7542048263290515	-0.6218655934588497	9.685952020169076	0.008946335994220497
HCC	chr2	28566856	151056	PLB1	+	-499	77779	-1.9291614527572063	-0.9220100801113876	9.685883334849871	0.008946604529374763
HCC	chr4	24704238	6649	SOD3	+	91225	5383	-1.7050775842902608	-0.8172882826736027	9.685826706246154	0.008946814366192948
HCC	chr22	29049494	25770	C22orf31	-	-12425	3248	-2.5162510544907004	-0.8608140911354198	9.685540033232137	0.008948144444262352
HCC	chr5	3592519	79192	IRX1	+	3535	5350	2.014032943812718	0.05302815956316097	9.68552611591133	0.008948146314163232
HCC	chr16	57707231	84229	DRC7	+	-12430	36655	-1.9581561212107936	-0.9158552671803594	9.685377184831147	0.008948805720902318
HCC	chr9	112486860	158405	KIAA1958	+	108	178344	-2.022770639757767	-0.893877961688833	9.685330846044566	0.008948965496516813
HCC	chr16	845524	388199	PRR25	+	-40081	8419	-1.86276680409915	-0.9344176006326333	9.685250775002345	0.008949289570088073
HCC	chr15	34366493	254531	LPCAT4	-	-701	8307	-2.657597432144149	-0.17726248391731642	9.685198431517346	0.0089494786025424225
HCC	chr7	1750326	101927125	ELFN1-AS1	-	8016	3680	-1.6968760261823965	-0.9680441562717566	9.685099797349118	0.00894989311520417
HCC	chr11	133579418	4978	OPCML	-	46806	1117948	-1.514554393362698	-0.1549781931928794	9.685002008021929	0.008950303532549036
HCC	chr11	118971758	283150	FOXR1	+	-51	9579	1.527132620347491	-0.9591125853779567	9.68494911858027	0.008950495247841882
HCC	chr3	187199429	132112	RTP1	+	-1943	3980	-2.1518017340286097	-0.5576220570346794	9.684849595564906	0.008950914139942232
HCC	chr22	43151584	706	TSPO	+	-70	11729	2.40847945137824	0.17684270544195338	9.684734134326693	0.008951352840779279
HCC	chr1	3598383	1953	MEGF6	-	-13112	123554	-1.66213565859437	0.18166755110912447	9.684732478408485	0.008951352840779279
HCC	chr4	26029894	389203	SMIM20	+	-115702	15688	-2.1770974523439137	-0.2772905610598302	9.684587636622197	0.008951992569500829
HCC	chr15	82647447	64506	CPEB1	-	-158	104405	1.651522295295364	0.24659424406360275	9.684427086130384	0.00895270888525168
HCC	chr8	29349525	1846	DUSP4	-	720	15744	2.536830363543519	0.09206000231121729	9.684372483096496	0.008952909005709688
HCC	chr20	56981180	102723590	BMP7-AS1	+	232516	2171	-1.645470165007571	-0.1683908565711725	9.684323041504292	0.008953083981088057
HCC	chr17	48817064	284076	TTLL6	-	-43	54877	3.367646528442148	-0.7320597419875934	9.684199519255383	0.008953619947164926
HCC	chr12	34107279	84920	ALG10	+	-84998	6021	-2.000477275871051	-0.18089477906530813	9.683993127946884	0.008954559799989239
HCC	chr17	78611392	101928710	LINC02081	-	-20665	14674	-1.8753584959603327	-0.4540234096887314	9.683886583168558	0.00895501311240627
HCC	chr4	80190449	56978	PRDM8	+	-5179	19059	1.5417158378269948	-0.5523339331918347	9.68382486509104	0.00895524796570893
HCC	chr19	1408642	26528	DAZAP1	+	-1073	28119	-2.797029687581662	-0.25059916728107934	9.683738839769717	0.008955601300498328
HCC	chr4	5813677	1400	CRMP1	-	-74136	67050	-1.855066583706733	-0.9031043046111724	9.683597676711393	0.008956171567228237
HCC	chr5	95285064	79772	MCTP1	-	489	579039	2.1569205656229027	0.578863001591602	9.683594781483954	0.008956171567228237
HCC	chr10	101140429	100038246	TLX1NB	-	-837	26567	1.8901204530161086	0.21654861098422962	9.683515100329508	0.008956494015451486
HCC	chr7	5283924	222962	SLC29A4	+	-994	21144	1.6265582449518818	0.5196423117301935	9.683366268695124	0.008957153574024103
HCC	chr12	43551649	80070	ADAMTS20	-	-322	198106	2.023984772454064	-0.4363963684367583	9.68332206491931	0.008957270604205455
HCC	chr11	73362151	84957	RELT	+	14209	21115	-1.8078537195764561	-0.24765295409010207	9.6833152009836	0.008957270604205455
HCC	chr2	238139203	377007	KLHL30	+	-481	14185	-1.8961073925926923	-0.35298145585595364	9.683231880623119	0.008957610836559554
HCC	chr3	126487533	79364	ZXDC	-	11614	17019	-1.6643086678650776	-0.7848095390350552	9.683180309911506	0.008957796292258527
HCC	chr11	69862750	2248	FGF3	-	43326	9457	-1.5797320742327592	-0.11748119080612299	9.683047255953852	0.008958379024684368
HCC	chr22	49369925	100500882	MIR3667	-	-173541	74	-1.600877770495141	-0.40655476221403875	9.683004851704546	0.008958509385824502
HCC	chr17	81158081	388428	PVALEF	+	7426	17658	-1.911304695138153	-0.3160828352213615	9.682993458473028	0.008958509385824502
HCC	chr3	181695445	6657	SOX2	+	16479	2512	1.7591544753200807	-0.003402791560620113	9.682908922026293	0.008958855598118947
HCC	chr3	186264511	1608	DGKG	-	-97723	215034	-2.1105864647858428	-1.3248801313414411	9.682796386908585	0.008959338349195874
HCC	chr11	119873928	102724301	LOC102724301	+	-144345	10041	-1.5954447161300298	-0.5110753688617355	9.68274444261936	0.008959525666043482
HCC	chr12	553980	105369595	LOC105369595	-	-32506	788	-1.5881189471225459	-0.31355562298047357	9.68260569723623	0.008960136270684335
HCC	chr8	22691909	1960	EGR3	-	-480	4729	2.2423052494361757	0.18774212674320495	9.68247336160838	0.008960715658256438
HCC	chr2	36355813	100288911	LOC100288911	-	243	822	2.7134028225928883	0.36168979288828185	9.6824243812724191	0.00896088855072966
HCC	chr7	607985	101926963	LOC101926963	+	-4587	5105	-1.7908977775539474	-0.2019854532971143	9.68236414987549	0.008961116319861883
HCC	chr1	21601495	5909	RAP1GAP	-	-50360	55635	-2.4798722777592497	-0.4906611476085911	9.682203399031465	0.008961822481901683
HCC	chr20	32750730	149951	COMMD7	-	6722	41318	-2.365845924230017	-0.7826628424481352	9.682192306887224	0.008961822481901683
HCC	chr17	79810255	57332	CBX8	-	13139	2740	-2.322468012577294	-0.3943453909274791	9.682128874125116	0.00896206589188569
HCC	chr1	232445897	57568	SIPA1L2	-	-69711	117643	-1.8485680039857921	-0.3012709420978927	9.681710420754449	0.008964041195766388
HCC	chr16	1096429	390664	C1QTNF8	-	185	8019	-1.705874798832299	-0.8701421248080982	9.68167650512867	0.008964140658595772
HCC	chr18	59900561	5366	PMAIP1	+	-601	4347	2.2452700641781584	0.004293842747651447	9.68138689555187	0.008965431843679204
HCC	chr15	64387663	9768	PCLAF	-	-24	22676	-2.4967011321619137	-0.07439324769913225	9.681384815253924	0.008965431843679204
HCC	chr11	1257617	102466725	MIR6744	+	-1012	66	-1.7615616129762968	-0.09587210424143887	9.681243126880851	0.008966057224355548
HCC	chr9	129642585	140459	ASB6	-	416	7566	-2.5316963902986527	-0.4828993858334077	9.68121354130595	0.00896613558180232
HCC	chr15	41511180	4058	LTK	-	-2707	10246	1.828134410612115	-1.0143805687341003	9.681010206306674	0.008967061869586943
HCC	chr22	20635547	266697	POM121L4P	+	54008	2167	-1.6829359148834886	-0.9018540173231885	9.680967036574174	0.008967206534240315
HCC	chr11	69686012	220064	ORAOV1	-	10615	9834	2.351163576726138	-0.6660019624937134	9.680869710724853	0.008967591271529698
HCC	chr9	128628726	89891	WDR34	-	-28124	23190	1.767122158560956	-0.8688816703760752	9.680861150811374	0.008967591271529698
HCC	chr10	96043433	54619	CCNJ	+	-31	17467	2.2691708327790883	-0.4102854729309518	9.680821361729407	0.00896771944617913
HCC	chr12	71663279	83591	THAP2	+	618	16752	-1.8487250525860817	0.1617130843350968	9.680695846167923	0.008968266051496773
HCC	chr20	19027395	57419	SLC24A3	+	185251	510252	-1.5986883422432072	-0.3846022834379858	9.68061683897637	0.008968585668768793
HCC	chr8	69488903	23213	SULF1	+	3890	168120	-1.5228284143706061	-0.05777886814286435	9.680459908430642	0.008969285684346554
HCC	chr10	57737753	100500834	MIR3924	-	433194	81	-1.6528544659616937	0.02868757151442348	9.680402266196353	0.008969501040239308
HCC	chr11	15938031	102464826	MIR6073	-	-31590	89	-1.88080015649078	-0.6097281790486216	9.68029177694504	0.008969974398808391
HCC	chr17	83196219	388574	RPL23AP87	+	30678	13908	-1.5682686003951054	-0.3919741136750143	9.680042759900552	0.00897112414205037
HCC	chr18	580259	1068	CETN1	+	84	1678	-1.9873204994337583	-0.19989887085233582	9.679930228733859	0.008971607559208727
HCC	chr2	176100147	3238	HOXD12	+	-345	959	1.845395666653245	0.0051949807997873736	9.679751671485235	0.008972413427657236
HCC	chr2	26686337	3777	KCNK3	+	6376	38486	-1.7185613134241648	-0.24782609956552934	9.679713683812814	0.008972532880116398
HCC	chr4	6548191	5522	PPP2R2C	-	-7487	235101	-1.5355240696002517	-0.2809478971020541	9.679656007458885	0.008972748485070998
HCC	chr9	87042227	440173	LOC440173	-	101	33676	-1.55525145594415	-0.20148960456957982	9.679375665322496	0.00897405159125944
HCC	chr8	12951397	57604	TRMT9B	+	-5723	84102	2.19783265756886	-0.7059322300825625	9.679295190177708	0.008974378593507654
HCC	chr19	504869	91978	TPGS1	+	2628	12158	-2.3805198704982793	-0.7742312092357702	9.679144626554958	0.0089750479721837
HCC	chr15	43076250	197131	UBR1	-	-29838	163189	-1.984294630922973	0.07751248485480536	9.67910835804588	0.00897515906504838
HCC	chr8	51898868	115294	PCMTD1	-	-318	81612	-2.6504817869084127	-0.4737865979823376	9.67900565599497	0.008975594690640078
HCC	chr1	43936648	9048	ARTN	+	-3328	3921	-1.0511921192890525	-0.747031918844348	9.67886539293554	0.008976213839755286
HCC	chr6	162294155	135138	PACRG	+	432977	588361	-1.8288833965864106	-0.6821176962654024	9.678848887061015	0.008976228398300467
HCC	chr9	136146261	90120	TMEM250	-	27376	4305	-1.8015521906188612	-1.0679927440804358	9.678573060651203	0.008977509956714577
HCC	chr11	130449250	170689	ADAMTS15	+	-276	27672	2.041669392181561	-0.07663177419713915	9.678359868667606	0.00897848561845857
HCC	chr4	1375707	285464	CRIPAK	+	15845	4443	-1.9621694457057581	-0.8788692653147895	9.678320071472818	0.00897854527931348
HCC	chr14	58646216	51339	DACT1	+	-7379	9484	-1.7851594321896653	-0.7744694754542273	9.678308228108136	0.00897854527931348
HCC	chr19	19769761	284440	LINC00663	-	-6652	20042	-1.8172059388288642	-0.27065198396984574	9.678307083578616	0.00897854527931348
HCC	chr22	46126947	406884	MIRLET7B	+	-13261	83	-1.5517982097051353	-0.6088705362362428	9.67821067669253	0.008978870953905564
HCC	chr16	73066677	463	ZFHX3	-	8042	275749	1.6478631988013785	-0.6735586564848689	9.678209869209695	0.008978870953905564
HCC	chr19	13506345	773	CACNA1A	-	-115	300018	-2.6172312104090834	-0.20719903838546455	9.678199865141778	0.008978870953905564
HCC	chr19	11577824	54	ACP5	-	83	3082	-1.5575372712594653	-0.6291414238682559	9.67803470796429	0.008979612003545454
HCC	chr19	7929480	404217	CTXN1	-	3314	1671	-1.882913184930166	-0.8088535625546396	9.677823285986143	0.008980579250180172
HCC	chr17	83069329	284207	METRNL	+	10362	15436	-1.6508940392791607	-0.32756656923862754	9.677749347400244	0.008980874551482203
HCC	chr8	144103860	81858	SHARPIN	-	-375	5599	-2.478437617605169	-0.17126213292061912	9.677581187189059	0.008981630450862747
HCC	chr15	74433373	8482	SEMA7A	-	-331	24421	-2.589430660853723	-0.715126935563366	9.677524431054565	0.008981841790030698
HCC	chr7	142875018	55503	TRPV6	-	-10727	14543	-2.106136698859698	-0.5038960009430459	9.6774783240216	0.008982001074613105
HCC	chr3	197510226	100129516	LINC02012	-	565	4400	2.4689017758184653	-0.2750712010955938	9.67740258209811	0.008982305241768887
HCC	chr11	2427728	29850	TRPM5	-	4683	18530	-1.6265092474951797	-0.3493915653501712	9.67708170147182	0.0089838079871978
HCC	chr1	27601993	27245	AHDC1	-	-1501	69250	1.8561892241333258	-0.311072849188444	9.67706481235033	0.008983824441356035
HCC	chr15	21262785	646214	LOC646214	-	-35044	8226	-1.5223632741355926	0.7003046047739553	9.676760657056626	0.008985245650758344
HCC	chr1	210292482	55733	HHAT	+	35770	348045	3.231028589924937	-0.059060621885614624	9.676699476025952	0.008985478719955182
HCC	chr19	7478487	100128573	LOC100128573	-	5126	525	-1.7399038590364742	-0.4776387852506023	9.676671629456933	0.008985548767595154
HCC	chr8	143912974	5339	PLEC	-	-26616	24444	-2.271932260208017	-0.39172854825479725	9.67664348386242	0.008985620278732781
HCC	chr8	94639150	100288748	LOC100288748	-	-317	2183	2.0605918802523036	-0.2332192218795724	9.676615573929219	0.008985632950061686
HCC	chr1	3313853	27237	ARHGEF16	+	140730	26531	-1.870866427133958	-0.8486539049187858	9.676613846049136	0.008985632950061686
HCC	chr20	62356543	101928158	LAMA5-AS1	+	-3533	3469	1.5917637951339918	-0.6066069689951644	9.676583167399095	0.008985716851872858
HCC	chr15	39919782	11245	GPR176	-	-1110	121871	2.382887146726567	0.1529438324055907	9.676512053011194	0.008985998519398344
HCC	chr1	1349898	1855	DVL1	-	786	13835	-1.8795509342577486	-0.26947100156436393	9.676422212504932	0.00898632927862188
HCC	chr20	61262118	1002	CDH4	+	-9692	688192	-1.5273165552564112	-0.17908344540557225	9.676417380549694	0.00898632927862188
HCC	chr17	80992649	79643	CHMP6	+	-808	8293	1.4203856751934438	0.017748206507781375	9.67605700254876	0.008987991299216557
HCC	chr16	18790262	6210	RPS15A	-	-72	7380	-1.9035549755415258	-0.13121332323742013	9.676050559662098	0.008987991299216557
HCC	chr11	78966108	79731	NARS2	-	391244	138904	-1.9244173381256253	-0.724365703579946	9.676010093406774	0.008988123108030729
HCC	chr2	240763709	547	KIF1A	-	-56599	106545	-1.793083253111675	-0.7736695802059056	9.675904335609879	0.008988574340080558
HCC	chr1	63324454	100996301	FOXD3-AS1	-	13	3558	1.6783603934835585	-0.11735354381804036	9.675808101480428	0.008988979000681638
HCC	chr22	49307253	100500882	MIR3667	-	-236213	74	-1.6668586656429851	-0.17329616498052433	9.67576315316537	0.00898913275478313
HCC	chr4	108172754	641518	LEF1-AS1	+	-634	4311	2.365768074011234	-0.4276026239540598	9.675536188942772	0.008990177106943952
HCC	chr21	42760119	101928311	LINC01668	-	-19875	2176	-2.2197062110961547	-1.017830144774114	9.675331847716265	0.008991110871669044
HCC	chr5	176744112	102577424	LINC01574	+	-907	717	-2.313203279818613	-0.20997172750951187	9.675308173042332	0.008991160556193445
HCC	chr16	1054043	6755	SSTR5	+	18713	8699	-1.5695104799510553	-0.7202803419073333	9.675166095046738	0.00899178969879103
HCC	chr2	104842937	100506421	LINC01158	-	-8539	46052	1.6771683620125892	0.074498034534045	9.675026062333096	0.008992408876135423
HCC	chr21	26966193	11096	ADAMTS5	-	-927	49209	2.0189968833043275	-0.3792316999929078	9.674991201827083	0.008992513318304246
HCC	chr1	181189953	101928973	LINC01732	+	-15469	7723	-2.796089248579162	-0.21444296238728483	9.674877044883477	0.008992972671686836
HCC	chr16	15396137	255027	MPV17L	+	-383	13933	-2.304740988481309	-0.403189059733551	9.674870310121335	0.008992972671686836
HCC	chr9	137169091	100500811	MIR3621	-	-179	85	2.8706640168895916	0.08285146166393957	9.674825034843295	0.008993128100436254
HCC	chr22	49434336	100500882	MIR3667	-	-109130	74	-1.6358551720886096	-0.772512229484426	9.674786239709746	0.008993190799663148
HCC	chr10	101291564	101927419	LOC101927419	-	28014	10730	1.8904868945089874	0.0850270474489977	9.674785183254542	0.008993190799663148
HCC	chr11	43672250	51144	HSD17B12	+	8343	176027	-2.675787459579452	-0.9310933039478165	9.674146430582205	0.00899625175165273
HCC	chr10	132793964	84504	NKX6-2	-	7931	1218	-1.5700128527967463	0.09462019321212506	9.673866206129738	0.008997528128634106
HCC	chr12	52714612	374454	KRT77	-	11149	13838	-2.6398766175384	-1.0491776590712643	9.673858739283887	0.008997528128634106
HCC	chr19	2360595	360200	TMPRSS9	+	29176	36488	-1.7666441470181695	-1.1554345453890353	9.673473008729133	0.008999351124059113
HCC	chr18	75722764	100505853	LINC01898	-	10361	16321	-1.69615048691225	-0.6236954874631179	9.673322333183883	0.009000022971237026
HCC	chr9	93954588	56033	BARX1	-	-738	3700	1.6941069089057768	-0.1146212142084082	9.673072046275053	0.009001182880029391
HCC	chr15	82680234	8120	AP3B2	-	17559	3395	1.8311013698296672	-0.05557786759314803	9.673042422166276	0.00900118328026725
HCC	chr1	2966739	140625	ACTRT2	+	54743	1422	-1.5631133317891528	-0.7449937948939179	9.673039611626045	0.00900118328026725
HCC	chr11	111937381	85458	DIXDC1	+	-178	85448	3.0489177615313743	0.26443238871481256	9.67302489420457	0.00900118328026725
HCC	chr13	110812754	283486	LINC00567	-	-330	3409	1.5570315409319482	-0.6797810628848884	9.673017884157474	0.00900118328026725
HCC	chr7	32957349	11328	FKBP9	+	55	49528	-2.9497736147577784	0.4123742871392478	9.67296805883214	0.009001361152667841
HCC	chr3	170063964	26996	GPR160	+	-26017	47449	-2.567882448320025	-1.2795638266558744	9.672802681245933	0.009002105192662103
HCC	chr14	88207298	54207	KCNK10	-	-63613	90804	-1.7297951747463778	-0.9101835293350369	9.672776629067947	0.009002155115158124
HCC	chr7	1331184	340260	UNCX	+	-98802	4945	-2.0448938649314212	-0.6080313842568138	9.672765453404587	0.009002155115158124
HCC	chr11	130449408	170689	ADAMTS15	+	-434	27672	1.5954969806043666	0.026397714371722177	9.672684525120992	0.00900248541232405
HCC	chr14	58690980	51339	DACT1	+	-52143	9484	-1.6255371010178468	-0.5470772178119211	9.672431271302855	0.009003660188899759
HCC	chr21	32534268	140290	TCP10L	-	-51277	10705	-1.88877449229122	-0.8052402460282833	9.672411292837879	0.0090036918435483
HCC	chr4	109013784	64850	ETNPPL	-	250705	21034	-1.1858138613142868	1.8706785743610603	9.672365108590366	0.009003851925983457
HCC	chr4	49512426	80157	CWH43	+	-525784	75437	-1.4187417911020073	1.873438916577518	9.672278202021321	0.009004211587780834
HCC	chr7	158001696	100506585	LOC100506585	+	-147111	11506	-1.5666617438090267	-0.6018195348700042	9.672203567890449	0.009004511115823371
HCC	chr8	53251644	4986	OPRK1	-	-53	25982	1.98286071819893	-0.3232097634636246	9.672085670309343	0.009004979681277359
HCC	chr12	57210732	11247	NXPH4	+	6063	9655	-2.0935476980788943	-0.5718486708289368	9.672080929205343	0.009004979681277359
HCC	chr20	63469920	3785	KCNQ2	-	-2757	38999	-1.5244223022204926	-0.34254191921916016	9.671847423761513	0.009006057985757883
HCC	chr18	79399777	4772	NFATC1	+	497	129050	1.6857061343627269	-0.18344829972460058	9.671721298682037	0.009006609997741962
HCC	chr8	80874628	619279	ZNF704	-	-153	246331	2.51013499021731	0.23806949815747125	9.671698744517876	0.00900665429402789
HCC	chr5	139647775	51523	CXXC5	+	129	35982	2.0922321986995494	0.02608060177303419	9.671675867821385	0.009006700172197395
HCC	chr6	7479698	1832	DSP	+	61877	45143	-1.7877870513908045	-0.37252256463585565	9.671458899389744	0.009007697608718368
HCC	chr22	29315032	10633	RASL10A	-	-724	2824	2.177302704381706	0.36817833008882667	9.671318241347471	0.009008320983026783
HCC	chr10	115917208	109623470	SNORD158	-	-277581	58	-2.744337023472484	-0.915398804754723	9.671300476474691	0.009008341806947737
HCC	chr1	151133260	10500	SEMA6C	-	-13404	14978	1.9166562884366622	-0.3219220023320175	9.671241927805909	0.009008562606761873
HCC	chrX	37009729	442444	FAM47C	+	-1370	3308	-2.337654265407775	-0.35755492914572506	9.671059086330146	0.009009392900960301
HCC	chr6	168307904	168002	DACT2	-	-11850	12851	-1.8586482901203767	-0.20577840848111292	9.671016840091866	0.009009533782245104
HCC	chr14	92255092	123041	SLC24A4	+	67489	178901	-1.8140910571859532	-0.054086531201539494	9.670951842593567	0.009009786238574466
HCC	chr8	12015173	613211	DEFB134	-	14421	7576	-2.8740581029277683	-0.2214816927581339	9.670920468324468	0.00900983083482743
HCC	chr10	1538343	642394	ADARB2-AS1	+	8417	10249	-1.5394415362811218	-0.3912831217691688	9.670915714213539	0.00900983083482743
HCC	chr20	24470093	79953	SYNDIG1	+	-132	196657	1.824951448083109	0.2969342136061123	9.670849481672313	0.009010089358083064
HCC	chr15	100879946	220	ALDH1A3	+	-254	36934	1.935517280113137	-0.01624637965024055	9.670833231032155	0.009010102764174887
HCC	chr12	3751548	84766	CRACR2A	-	-1652	137873	-2.005543904994219	-0.46278463802811526	9.670777219469677	0.009010311169236654
HCC	chr20	45911111	5360	PLTP	-	117	12375	1.9719051382708104	-0.32208348499310463	9.670750999169854	0.009010373471367409
HCC	chr10	124607692	101927944	FAM53B-AS1	+	96336	10733	-1.9008019016265159	-0.8805689765768795	9.670694022772068	0.009010586615848122
HCC	chr10	50418190	56624	ASAH2	-	169580	63750	-2.9531158144722105	0.23754076202458746	9.670666212666179	0.00901065671816998
HCC	chr8	48871103	6591	SNAI2	-	-50337	3760	-1.9618166846132141	-0.8001214129945807	9.670462976697777	0.009011587249673478
HCC	chr16	29807518	4150	MAZ	+	-981	4647	-3.208355280629065	-0.30392834038777633	9.670306676237686	0.009012287637872634
HCC	chr19	45164963	284353	NKPD1	-	4813	10401	-1.569656900456671	0.10176945254148677	9.67022663261702	0.009012613988377773
HCC	chr19	50459031	284361	EMC10	+	17446	7050	-1.6749277718971776	-0.2613909198300297	9.670172231571314	0.009012814555437622
HCC	chr13	114135817	22821	RASA3	-	3194	154841	-1.814894149963819	-0.3381029942658941	9.670157631670811	0.009012819872311303
HCC	chr17	38508820	57636	ARHGAP23	+	-80344	83917	-2.0726512665383487	-0.36939952713491836	9.670024114492072	0.009013408583581689
HCC	chr8	144332640	83482	SCRT1	-	-3641	5717	2.3481646424437836	-0.27243929668429584	9.669931843745438	0.009013794966641625
HCC	chr3	11846552	132001	TAMM41	-	-367	56478	3.310138903394934	0.09156314398328269	9.669768010376309	0.009014532493730236
HCC	chr2	237422078	1293	COL6A3	-	7871	42591	-1.5956848712994045	-0.44490258742851446	9.669740930370374	0.009014599049695803
HCC	chr19	15233363	79852	EPHX3	-	316	6126	2.1573133961799367	-0.6482583507153988	9.669709484273255	0.009014656953220452
HCC	chr20	62660920	100127888	SLCO4A1-AS1	-	-5701	3595	-1.8286572821500975	-0.9320892379736595	9.66970209850443	0.009014656953220452
HCC	chr16	1021515	30812	SOX8	+	-39707	5172	-1.5964738615973146	-0.23874129660393667	9.669625297314859	0.009014967485359123
HCC	chr7	158704961	54892	NCAPG2	-	130	73663	-2.6735623971262235	0.3635770725859067	9.66954484814641	0.009015295929823721
HCC	chr1	180234861	89884	LHX4	+	-4563	44756	2.09909685262195	0.039532419447129014	9.669330809697762	0.009016279969448609
HCC	chr19	2252229	100423031	MIR4321	+	-1590	80	1.8110788449023245	-0.18962303798598357	9.669185000780466	0.00901692924263003
HCC	chr9	135683145	402381	SOHLH1	-	-16383	6120	-1.5999964144537917	-0.8741982771497674	9.66898079610143	0.009017865195074868
HCC	chr7	155845440	6469	SHH	-	33167	10034	-1.751589333734353	-0.3998162644559149	9.668919718098024	0.009018098662482984
HCC	chr17	64001951	400612	PRR29-AS1	-	2052	3829	-1.723234275402843	-0.6083345905107129	9.668889232708885	0.009018181965927128
HCC	chr22	19291487	8218	CLTCL1	-	-229	112243	-1.94730566861303	0.2403200743431831	9.668799183220978	0.009018557659354954
HCC	chr17	17700524	10743	RAI1	+	-19051	129979	1.6275115711508426	-1.2320904676769522	9.668757801301197	0.00901869445866535
HCC	chr22	30271924	5008	OSM	-	5081	4016	-2.4044147708141246	-0.5567358913887628	9.668717053138792	0.009018828149461285
HCC	chr3	174377325	100874010	NLGN1-AS1	-	456529	10298	-2.3301569280165775	-0.1535788272744688	9.668347391328808	0.009020520470127457
HCC	chr5	128083450	644873	LINC01184	-	275	142736	4.575126738837521	0.17925719028368398	9.668345321903562	0.009020520470127457
HCC	chr18	26227086	6875	TAF4B	+	-203	164804	2.8828610562626635	-0.1603287083452718	9.668227634062333	0.00902103197554435
HCC	chr10	43105496	5979	RET	+	-764	22883	3.174156254264033	-0.14641178722410325	9.66807278050414	0.00902172601650925
HCC	chr1	4019829	105376672	LINC01345	-	70849	1832	-1.6308894478205398	-0.7795480163341985	9.667934944866111	0.009022336537233883
HCC	chr1	12666157	343066	AADACL4	+	-21610	22540	-1.8867937177736007	-0.9567894419843037	9.66792008021963	0.009022343171815848
HCC	chr10	103510112	102724341	NEURL1-AS1	-	-7330	37840	-1.8946000773099796	-0.6129204983856806	9.667814423084955	0.009022795698589185
HCC	chr2	210950991	29034	CPS1-IT1	+	-333420	2305	-2.106768629959152	-0.6960677402059525	9.667574860680212	0.009023905946424821
HCC	chr10	3124511	106633806	SNORD142	+	9593	195	-1.9339925464268248	-0.21877281360971035	9.667512067940116	0.009024148002439726
HCC	chr20	62476121	140628	GATA5	-	151	12474	2.9321398808785526	-0.1870279810676317	9.667451749610379	0.009024377911007022
HCC	chr13	30038598	100874146	LINC00365	-	-70277	5698	-2.2778740075636073	-1.0418406720107773	9.667329681111113	0.00902491116240796
HCC	chr13	76886013	115207	KCTD12	-	-392	6237	2.3583730743593225	-0.45520080393632983	9.667278907265953	0.00902509420437854
HCC	chr2	45643894	5581	PRKCE	+	8010	536087	2.5116679039448715	-0.5747446061986105	9.667174452993088	0.009025540965168262
HCC	chr18	24426714	55364	IMPACT	+	-69	26886	2.955110925425833	0.21850839887867138	9.667060679619759	0.009026033533773185
HCC	chr17	83151403	284207	METRNL	+	-71712	15436	-1.5272083011160555	-0.38708453252726216	9.666995017755191	0.00902628974742617
HCC	chr9	127207923	84253	GARNL3	+	55739	129888	-1.997714583574465	-0.8637710321237252	9.666844683209987	0.009026962001356905
HCC	chr18	5629240	23136	EPB41L3	-	249	236611	2.779300333181031	0.15883633714454665	9.666735544525473	0.009027431876412247
HCC	chr15	99104952	23336	SYNM	+	128	30516	2.536597046546957	-0.20713794990221576	9.666700632478474	0.009027537030665495
HCC	chr14	56119283	57161	PELI2	+	-908	182939	2.9794579941344415	-0.25535443160292426	9.666650326304115	0.009027717832362224
HCC	chr7	5303936	222962	SLC29A4	+	-21006	21144	-1.923403903954486	-0.1255835977275669	9.66655149944664	0.009028137074637167
HCC	chr13	49221004	2862	MLNR	+	-666	2040	1.611753989046906	-0.12660527689883738	9.666522520396448	0.00902821308266594
HCC	chr1	223129412	7100	TLR5	-	-13870	33877	-1.5817634718556999	0.21267949625363236	9.666468048702676	0.009028414370440795
HCC	chr7	538936	441307	HRAT92	+	-18545	4842	-1.9399752909325965	-0.9403325694391854	9.665808558807932	0.009031589491065162
HCC	chr3	55481580	7474	WNT5A	-	182	15684	-1.6726861042013847	-0.4573763849783921	9.665787425885398	0.00903162695788753
HCC	chr2	167716084	8708	B3GALT1	+	102588	52185	-1.683200640592598	-0.3906463119013747	9.665660691685716	0.009032183590382282
HCC	chr6	49551538	135398	C6orf141	+	-1138	11513	3.2336213257241493	0.44334266313686416	9.665550715240947	0.0090326578653361
HCC	chr8	7535790	100131608	PRR23D1	+	3837	2824	-1.5305888926724653	-0.1330757076640328	9.665420492746208	0.009033231715361629
HCC	chr12	113055759	1840	DTX1	+	2098	40172	1.785588153778505	-0.22708961598662372	9.665322946818577	0.009033608055580424
HCC	chr6	39048606	2740	GLP1R	+	175	42523	1.8474753689776173	-0.2624424501071939	9.665316933390677	0.009033608055580424
HCC	chrX	151599666	139135	PASD1	+	-36131	113205	-2.1135675815623234	-1.022047339093631	9.665240008994175	0.009033919877716314
HCC	chr1	6097922	8514	KCNAB2	+	-51808	55080	-2.0725156377177725	-0.5923862810270859	9.66507950556997	0.009034642725016993
HCC	chr3	81301903	728290	LINC02027	+	-308035	101780	-1.6409276322114614	-0.7110619616536963	9.665045361915706	0.009034744193382375
HCC	chr11	125955192	29118	DDX25	+	-50826	18746	-2.0293387364435427	-0.2361707992023309	9.664777043128758	0.009035997385782077
HCC	chr7	27164434	3205	HOXA9	-	-1096	3093	1.8061571753560972	0.35963528826316626	9.664753232240393	0.009036048048286168
HCC	chr11	134338101	89944	GLB1L2	+	-6227	44451	-2.4797832161399267	-0.8606810577020938	9.664634630341695	0.009036526238969618
HCC	chr3	186192100	2119	ETV5	-	82988	62796	-2.1268656882263763	-1.048214335583036	9.664628992245781	0.009036526238969618
HCC	chr16	47144179	101927102	ITFG1-AS1	+	-111	18679	2.4667557676886864	-0.38024692515869557	9.66457535931589	0.009036723597357807
HCC	chr15	81414093	342125	TMC3	-	39937	43051	-2.134802195552136	-0.8423977938722947	9.66455157395449	0.009036774140497425
HCC	chr5	141383125	56108	PCDHGA7	+	-386	130241	1.5756590975966276	-0.12598588454328835	9.664483971900218	0.00903702416897059
HCC	chr7	44201427	10652	YKT6	+	-448	13316	-2.8956767632112803	-0.7448270804776524	9.664473725102173	0.00903702416897059
HCC	chr11	94567430	143689	PIWIL4	+	-122	54114	-2.3540820964737077	-0.9143082127563854	9.664255346307428	0.009038031996268034
HCC	chr13	99971407	85416	ZIC5	-	-502	8946	-1.9384910281444572	-0.08712551725427806	9.664215881344639	0.009038159687946508
HCC	chr4	3879786	348926	FAM86EP	-	-75642	13669	-1.9951461825903	-0.2879668079740192	9.664102011792629	0.009038653444861277
HCC	chr5	56814483	4214	MAP3K1	+	590	81079	2.827426672238704	-0.4128509039247395	9.66382006348957	0.009039974260984908
HCC	chr14	59465074	64582	GPR135	-	-267	1820	3.524311972852745	0.07972668773833132	9.663774778989884	0.009040130619007426
HCC	chr5	102491677	133482	SLCO6A1	-	-7339	127235	-1.9988228739362204	-0.47856302386409255	9.66372455003895	0.009040311311483102
HCC	chr7	1326177	340260	UNCX	+	-93795	4945	-1.4661130574077224	0.12134094361844278	9.663700704152916	0.009040362177665025
HCC	chr22	44142873	64098	PARVG	+	30083	35514	-1.7469356398737659	-0.8317282102866985	9.663603871863216	0.009040772215843389
HCC	chr16	87950716	54971	BANP	+	716	125887	-2.372858607741765	-1.227560187143426	9.663382221307451	0.009041766956214755
HCC	chr6	12749741	221692	PHACTR1	+	-31042	569145	1.4968477179197992	0.33372178978850037	9.663374730361998	0.009041766956214755
HCC	chr5	150303279	340075	ARSI	-	317	6624	1.5502088515835706	0.13838984755840136	9.663166088633787	0.009042726289670485
HCC	chr9	92809182	138649	ANKRD19P	+	429	28847	2.20609088084967	0.554291914954809	9.663152805107671	0.009042726289670485
HCC	chr5	177473501	1627	DBN1	-	-192	17081	2.4940768041181367	-0.264523490193101	9.662887390919046	0.009043915962158132
HCC	chr13	59508744	100874195	DIAPH3-AS1	+	503974	31639	-1.3990093734006783	0.026378048972068448	9.662884111453188	0.009043915962158132
HCC	chr8	116949780	169026	SLC30A8	+	493	226442	-1.8304158914636617	-0.4774732033471726	9.662713176624052	0.009044690991975426
HCC	chr2	176093433	3239	HOXD13	+	-629	3135	2.1300027753039177	-0.406189666267601	9.662497634923248	0.009045627953039589
HCC	chr10	14164532	101928453	LOC101928453	+	-90248	13596	-1.6265027033913766	-0.4931847682352881	9.66249586012902	0.009045627953039589
HCC	chr15	65329426	26832	RNU5B-1	+	-24749	117	-1.8796534990917515	-1.0366225722370936	9.662218108752583	0.009046929143633526
HCC	chr10	96370055	93377	OPALIN	-	10690	16150	-2.0647786869133613	-0.1097360798125279	9.662097907441279	0.009047454578737964
HCC	chr7	56366952	650226	LOC650226	-	-81423	24672	-1.9839822184840274	-0.38741561982056155	9.661933932638888	0.009048195639070658
HCC	chr2	121840472	7247	TSN	+	-84927	12308	-1.6238828599437773	-0.8593581084869667	9.661821627146729	0.009048682258700869
HCC	chr13	35471077	4081	MAB21L1	-	-5618	2907	-1.9587891620784503	0.06306363182447249	9.66174960597914	0.009048970474775937
HCC	chr11	70109839	55107	ANO1	+	-24429	104137	-2.370920434262303	-1.241556049219376	9.661602125924567	0.009049630408273855
HCC	chr9	132587283	56751	BARHL1	+	-4677	7648	1.950779156920885	-0.14331127843245692	9.66156826680777	0.009049730663293676
HCC	chr14	23048127	122706	PSMB11	+	-5960	1894	1.683843507811617	-0.7481848988960809	9.661516011783839	0.009049921541883237
HCC	chr2	70088660	5093	PCBP1	+	-1207	1750	-2.601130640147635	-0.22686400722271802	9.661429050403918	0.009050283401735162
HCC	chr2	48440876	129285	PPP1R21	+	-107	74624	2.6394476042992103	-0.006813043719064558	9.661324785330574	0.009050730526051995
HCC	chr18	22171181	2627	GATA6	+	-1744	33092	2.199005496591831	-0.4258562397849765	9.661283258136422	0.009050868574176214
HCC	chr14	103384909	4140	MARK3	+	455	118466	-2.6755780688938002	0.19382926540480788	9.661228277649382	0.009051072907240536
HCC	chr8	66962837	100129654	TCF24	-	247	16090	1.8043615942816664	-0.20869789654730955	9.660994325903658	0.009052159076159472
HCC	chr5	181223185	90933	TRIM41	+	78	12546	-2.779611445189074	-0.5321101834315067	9.66079760554971	0.009053061901172959
HCC	chr17	39621950	84152	PPP1R1B	+	4974	9702	2.8461269317381857	-0.23323888593693148	9.660727074838077	0.009053342919191451
HCC	chr17	82241711	102465472	MIR6787	+	-5043	61	1.5644100515059949	-0.3642418316485114	9.66066675856111	0.009053573607230416
HCC	chr19	33797722	79047	KCTD15	+	-876	18916	2.9160588659243496	-1.0878374403173061	9.660506481863436	0.009054253571371068
HCC	chr11	61121799	921	CD5	+	-19341	25394	-1.9268720656677714	-0.358360160226279	9.660501778663743	0.009054253571371068
HCC	chr1	22269280	100616433	MIR4418	+	-3041	62	-1.7873361134546695	-1.1015127330491947	9.660441013499941	0.009054486497029694
HCC	chr12	2737909	100652846	CACNA1C-AS1	-	46752	15157	-1.7285396257667505	-0.31056301457225993	9.660131435863569	0.009055945879994603
HCC	chr7	157514214	101927914	LOC101927914	+	-47983	33486	-1.9448844301354498	-1.0112364017732651	9.660082561331322	0.009056069202187864
HCC	chr22	49660165	348645	C22orf34	-	2623	37087	-1.7936356515288359	-0.5934113631331122	9.66007940775632	0.009056069202187864
HCC	chr5	137692271	26249	KLHL3	-	-14156	88928	-2.144255803702553	-0.9667185362434688	9.659987853489014	0.00905645396143105
HCC	chr10	133039722	100128127	ADGRA1-AS1	-	-46975	1449	-1.738707686768974	-0.40511436172360205	9.659960857511777	0.009056520467883895
HCC	chr2	11657165	23620	NTSR2	-	-13038	12026	-1.5785165827710115	-0.5895086517516157	9.659932590012744	0.009056593243833577
HCC	chr20	48655351	57580	PREX1	-	-172532	203629	-2.2797841027478847	-0.5066444706109615	9.659709289705958	0.00905760744074832
HCC	chr1	1332543	83756	TAS1R3	+	-1197	3975	-1.6366978884100638	-0.22205580010150933	9.6596888656141	0.00905760744074832
HCC	chr12	98895221	56899	ANKS1B	-	-79	151327	2.1570206565193404	-0.1992654802946808	9.659674685093961	0.00905760744074832
HCC	chr8	26515221	1808	DPYSL2	+	-1028	143985	2.69129701001124	-0.6133663499882712	9.65967285846908	0.00905760744074832
HCC	chr16	51153896	6299	SALL1	-	2624	15298	-1.9030619198350052	-0.29599620618589423	9.659640525331717	0.00905770027390049
HCC	chr22	30263887	5008	OSM	-	-1930	2990	-1.9958797413816773	-0.5519787263967347	9.659595136845631	0.009057857479206316
HCC	chr14	36581379	26257	NKX2-8	-	-1235	2604	2.0894609345712043	-0.244633770299268	9.659542773994026	0.009058049076395534
HCC	chr14	102086785	3320	HSP90AA1	-	-390	6438	-1.6470808449028103	-0.7560349602509471	9.659295265898717	0.009059202957671937
HCC	chr5	114362570	3781	KCNN2	+	-251	134182	1.7797869418748067	0.024571466292663605	9.659281238090138	0.00905920553894294
HCC	chr11	59556312	100422880	MIR3162	-	-38846	82	2.0497499589284334	-0.6074865107209002	9.659136453979578	0.009059852950739153
HCC	chr5	40681854	5734	PTGER4	+	-1924	13807	1.569006257645644	-0.03447883371249473	9.659023354756094	0.009060344139142158
HCC	chr1	118979813	6913	TBX15	-	-8040	104811	1.5153597108037309	-0.17277611360882228	9.658971791588424	0.009060531848356425
HCC	chr3	198113727	348840	ANKRD18DP	-	33056	23141	1.9169489182219126	-0.24434777167039337	9.658829755197686	0.009061165805058658
HCC	chr7	74368240	7461	CLIP2	+	-78765	116469	-2.4101085854173103	-0.7211343705136172	9.658803243324762	0.009061229966766405
HCC	chr7	67462903	101929736	LINC01372	+	-126927	4051	-1.7842169995495258	-0.1625443315766651	9.65876510825705	0.009061351461225203
HCC	chr19	498615	8174	MADCAM1	+	-2125	8854	1.8450913764288361	-0.705862595828424	9.65874757781782	0.009061371323724818
HCC	chr17	7342587	9744	ACAP1	+	-6058	14946	-2.084438414673775	-1.1947602664901864	9.65871294868711	0.009061475527673389
HCC	chr7	116182170	26136	TES	+	28323	48291	-1.7984876291521472	0.04112838465653716	9.658396296166458	0.009062970971421117
HCC	chr4	8940378	3166	HMX1	-	68561	25742	-1.7387892010820996	0.35292873562641686	9.658284631256763	0.009063455259359322
HCC	chr11	126475556	6484	ST3GAL4	+	-69374	8460	-1.4829512401741256	0.1803263083795216	9.65821859997537	0.00906365256056801
HCC	chr14	55129493	3958	LGALS3	+	-276	16214	2.8848012324833294	-0.4031948095356284	9.658217635026318	0.00906365256056801
HCC	chr11	66295335	256472	TMEM151A	+	-3433	4763	-1.9548019681627353	-0.7538461668755101	9.6581730651965	0.00906380584020715
HCC	chr5	154666672	100302284	MIR1303	+	19104	86	-1.7449734389608167	-0.40466202246668037	9.65805229375465	0.009064335108949727
HCC	chr9	20621826	4300	MLLT3	-	-161	280323	1.8616326954148807	-0.34954825068192286	9.657972248976671	0.009064659745649201
HCC	chr6	150069035	79465	ULBP3	-	-112	8102	2.2398991786185696	-0.3537438009331112	9.657959496349406	0.009064659745649201
HCC	chr13	106534399	1948	EFNB2	-	-641	45310	1.7965626667482635	0.0746678785473129	9.65745814072325	0.009067024883913095
HCC	chr3	48682971	51517	NCKIPSD	-	-2962	12095	1.7112141935093739	-0.2686413216579917	9.657453236429895	0.009067024883913095
HCC	chr2	127081977	274	BIN1	-	-88	34043	-1.4193549380548882	-0.0798664685695862	9.657311821986532	0.009067656240218824
HCC	chr11	69648410	595	CCND1	+	-7305	13370	-1.9725892575938562	-0.19145099594397608	9.657289981699513	0.009067697397466233
HCC	chr14	104333150	145195	C14orf144	+	-109566	52046	-1.656016675416246	-0.06487884029421336	9.657110749777054	0.00906851548677476
HCC	chr11	76241616	7481	WNT11	-	35086	20205	-1.7418343658467195	-0.407905579722842	9.656952161563318	0.009069219965468068
HCC	chr16	49282627	869	CBLN1	-	796	3914	2.122327122918519	-0.6741490263460987	9.656941043698083	0.009069219965468068
HCC	chr2	206274811	57683	ZDBF2	+	-170	39786	2.0340129639049525	0.016186206551778885	9.656660164881536	0.009070540076261057
HCC	chr7	96172638	693176	MIR591	-	-47118	95	2.052871117365566	-0.6653302715984718	9.656397842984404	0.0090717687423869
HCC	chr8	139405453	51305	KCNK9	-	-297603	102219	-1.656000520091134	-0.2793821382017229	9.656182891444416	0.009072763619585629
HCC	chr7	87220170	79161	TMEM243	-	172	23837	2.9091495169973354	-0.7311356376495256	9.65613070059532	0.009072954703326077
HCC	chr20	62929582	11083	DIDO1	-	3031	21554	2.0795285562073915	-1.1457435008162031	9.65606080005118	0.009073233261471445
HCC	chr19	54200820	6203	RPS9	+	38	6790	-3.4433852100340165	0.1583983247066859	9.656038160272649	0.009073278398244624
HCC	chr7	43926343	55665	URGCP	-	-68	50518	-1.9559746540444263	-0.1553803517648179	9.655994672972458	0.009073426505706519
HCC	chr1	17668245	55160	ARHGEF10L	+	-49932	79563	-1.9226208036827326	-0.6521421311972708	9.655965765053601	0.009073502604428445
HCC	chr8	31033248	7486	WRN	+	14	142610	3.0495846904885555	-0.5140067503560212	9.655822400139584	0.00907414406045012
HCC	chr2	72986074	2016	EMX1	+	-68599	17417	1.9681994770829447	-0.3272347582002293	9.655673287267057	0.009074813957873289
HCC	chr20	23227958	200261	LINC00656	-	95322	7568	-1.7320165712171425	-0.7645565151099448	9.655545361704654	0.009075379233735723
HCC	chr2	72143838	56603	CYP26B1	-	-4024	18625	1.413717852721336	0.10990393478875425	9.655458124729467	0.009075743521538032
HCC	chr13	112256080	101928730	LOC101928730	-	-16920	16275	-1.625507565920518	0.12257436310673407	9.655301028180112	0.009076452986928638
HCC	chr10	133183921	85442	KNDC1	+	-23467	65959	-2.2639497382449014	-0.8169953907152661	9.655276054573477	0.009076509675538922
HCC	chr14	75982480	7043	TGFB3	-	458	23962	-2.391427247858372	-0.1397337179635928	9.655115073687979	0.009077238396615613
HCC	chr1	156420954	407046	MIR9-1	-	525	89	2.0230950042094578	-0.06387855376788222	9.655038265158993	0.009077551230037484
HCC	chr22	25564179	157	GRK3	+	715	164398	-2.297838355823906	-0.5565319811910051	9.655001155153208	0.009077667899856375
HCC	chr1	228341201	102465444	MIR6742	-	-55908	62	-2.031397404857201	-0.2596617525170287	9.6547977849119	0.009078606206408617
HCC	chr7	56367588	650226	LOC650226	-	-80787	24672	-2.350831976337586	-0.7996074264210287	9.65461149417387	0.009079460195127214
HCC	chr2	3059637	101927554	LINC01250	-	-66389	230979	-2.029210823787732	-0.7285650538059595	9.654570733072582	0.009079594937538545
HCC	chr3	138934067	103344930	LINC01391	-	-9953	8832	-1.8706537088183604	-0.25237520367746985	9.6543076613763	0.009080828566122913
HCC	chr1	203629566	493	ATP2B4	+	-2779	117295	1.7658027445274003	-0.21621360362639322	9.654264381643358	0.00908097578086024
HCC	chr4	7939671	60312	AFAP1	-	-255	181214	1.9591625710417486	0.2071009285899176	9.654137140000294	0.009081538071947785
HCC	chr2	232485837	9427	ECEL1	-	-2022	8033	2.008768748260517	0.12800452053446	9.65400730287346	0.00908211323106193
HCC	chr17	73361529	23580	CDC42EP4	-	49525	28381	-1.60347223728021	-0.479632200963028	9.653936288867857	0.0090823975908031
HCC	chr7	101172750	7425	VGF	-	7179	3063	2.061051997568032	-0.18505265846429608	9.65392179288358	0.009082402520227805
HCC	chr2	26693243	3777	KCNK3	+	-530	38486	3.3766785503948147	-1.0133596947889474	9.65389940022849	0.009082446492862998
HCC	chr12	3200824	10867	TSPAN9	+	-123469	209210	1.8011381977757615	-0.9833065941311939	9.653768756879487	0.00908302569899326
HCC	chr8	96150162	392255	GDF6	-	-10630	18460	-1.7598206242851941	0.2971625988923808	9.653732397777247	0.009083138733875387
HCC	chr9	136487443	9919	SEC16A	-	3684	43664	-2.0554582428610866	-0.253376230789969	9.653705621267157	0.009083204388213178
HCC	chr22	37305408	27128	CYTH4	+	-23025	32966	-2.191685941874382	-0.38660848331371506	9.653519148070359	0.009084059725096114
HCC	chr21	44840889	6612	SUMO3	-	22760	12513	-1.5789017398345058	-0.20411989241398296	9.653421738176036	0.009084474685947032
HCC	chr17	63699035	80774	LIMD2	-	-1124	4271	-1.8988572545586349	-0.44562787194895176	9.653404904347354	0.009084491181636237
HCC	chr16	87152345	101928708	LOC101928708	+	59770	14315	-2.0231117522844815	-0.928519260074173	9.653337723869598	0.00908475666313121
HCC	chr16	22373839	1039	CDR2	-	-778	28682	-2.460054578282528	-0.1580750330684267	9.653296319520457	0.009084894674631557
HCC	chr16	1186441	8912	CACNA1H	+	-33200	68532	-2.013592377168564	0.026143917258045393	9.65325503932393	0.009085032074767718
HCC	chr15	28783531	100289656	LOC100289656	+	4712	1150	-1.9003946927202253	-0.4341980810849769	9.653135874384361	0.009085554681707771
HCC	chr13	113996235	100861555	LINC00565	-	67244	2478	-1.8053499815339487	-0.9874632443025659	9.652966555505202	0.009086325395494315
HCC	chr6	105179662	64208	POPDC3	-	-321	22084	1.9735615853040136	0.22497245572177096	9.652932157930287	0.00908642877488781
HCC	chr10	131178165	101927489	TCERG1L-AS1	+	-82947	560	-1.6423244682781644	-0.27402925741415296	9.652704464338463	0.009087488340006274
HCC	chr7	33632527	168667	BMPER	+	272384	250962	-1.9218478109725918	-0.5597760440068685	9.652633905186754	0.009087770629057475
HCC	chr17	12222057	100126313	MIR744	+	-140158	98	-1.606250323014215	-0.02423827301288103	9.652607874045621	0.009087832636361714
HCC	chr11	1891077	101927624	LINC01150	+	5682	11601	-1.7422120187709085	-0.41452200042326476	9.652522803447567	0.009088136195674163
HCC	chr2	176818884	102724224	LINC01117	+	-181130	18205	-1.671100906894128	-0.6831698638084428	9.652519520938021	0.009088136195674163
HCC	chr10	117137275	11023	VAX1	-	-1026	9781	2.5803522767370777	0.10220721608006343	9.652308233297475	0.009089114790459082
HCC	chr19	52493325	388558	ZNF808	+	34331	28395	1.9705648122676693	-0.5956310750334366	9.65215979513556	0.009089782491361414
HCC	chr1	5142947	55966	AJAP1	+	-487902	122750	-1.6667581517502228	-0.9406545794553048	9.652058448661798	0.009090217206025946
HCC	chr12	131628849	105370085	LINC02414	-	-19272	2204	-1.53676878229786	-0.6312285586581985	9.652030825126786	0.009090287113549792
HCC	chr11	1249847	102466725	MIR6744	+	6758	66	-2.001064180156873	-0.9540261002219562	9.651963894111375	0.009090484071999062
HCC	chr7	153886548	1804	DPP6	+	549	1007194	1.779564968761886	-0.41705456104749455	9.651959026143658	0.009090484071999062
HCC	chr10	128922892	728327	LOC728327	+	-10059	3438	-1.8608426970317036	-0.6839798318123027	9.65194962710197	0.009090484071999062
HCC	chr17	48817227	284076	TTLL6	-	120	54877	3.037555484912712	-0.1230676391258884	9.651937038919577	0.009090484071999062
HCC	chr17	30551831	26083	TBC1D29	+	7735	3926	-1.9174207120940991	-0.4502006051411085	9.651839773126277	0.009090898629144185
HCC	chr8	57142751	100507651	LINC01606	+	75525	14679	1.6528492048909635	-0.4950292751350368	9.651666356484029	0.009091690093298901
HCC	chr12	65121310	11197	WIF1	-	-256	70943	2.174439326599963	0.5794055167055678	9.6516352118185509	0.009091777443351493
HCC	chr9	37037792	5079	PAX5	-	3313	201205	1.6403295811355083	-0.15511773449130795	9.65162131698374	0.009091779418504137
HCC	chr10	128222577	101927381	LINC01163	+	63373	31777	-1.7436238620229823	-1.1555609630090458	9.651225051986962	0.009093674087274059
HCC	chr5	163458228	134492	NUDCD2	-	-1926	13627	-1.9147059290620259	-1.1935622656798894	9.651098299758907	0.009094234773073653
HCC	chr19	51601581	729975	LINC01530	-	7201	2598	1.7004053684469282	-0.29328079748604713	9.65097787561168	0.009094764164001196
HCC	chr14	100728988	8788	DLK1	+	-2123	11360	-1.7243703614772696	-0.633609988956645	9.650941178429228	0.009094847788726912
HCC	chr20	45893101	140825	NEURL2	-	1814	2816	-1.7378269357366318	-0.34815982326827905	9.650933994796262	0.009094847788726912
HCC	chr7	5304122	222962	SLC29A4	+	-21192	21144	-1.7872949772168627	-0.4445594022378761	9.650883325997839	0.009095031840201299
HCC	chr11	1748891	402778	IFITM10	-	-1703	18185	1.6722521584385415	-0.10434531373204049	9.650815631076796	0.009095300197371398
HCC	chr3	45112237	64866	CDCP1	-	-34185	36207	-2.119556010772665	-0.6076889261912737	9.650791224028545	0.00909535422713578
HCC	chr11	47185800	29763	PACSIN3	-	-81	8360	2.628808048944695	-0.5339580889166038	9.650705003632758	0.009095714324366245
HCC	chr10	3068616	5214	PFKP	+	11	68179	2.427579860371687	9.281981855838593e-4	9.650581553312378	0.009096258791743767
HCC	chr19	14160220	100507373	LOC100507373	+	-23068	34112	-1.426019610278464	-0.4135111058571658	9.650247011818323	0.009097848709107416
HCC	chr17	82375043	2837	UTS2R	+	-766	1310	1.5919600750451786	-0.5777191748184402	9.65015525411448	0.00909823633422449
HCC	chr16	75250420	9564	BCAR1	-	-1236	23470	2.791080150787731	-0.7267688536643043	9.65007087379903	0.00909858743536826
HCC	chr7	135247463	346673	STRA8	+	-15484	26514	-1.579368880616054	-0.7932830392946248	9.650020156768157	0.009098771806965548
HCC	chr2	71562537	8291	DYSF	+	-95835	220062	-1.626829406342378	-0.5723510860551064	9.649947501652576	0.009099064850365697
HCC	chr8	22695172	1960	EGR3	-	1870	5642	-2.4349745335680026	-0.5122938359848512	9.649836213292325	0.009099529710012351
HCC	chr20	49539653	5740	PTGIS	-	-28517	64297	-2.114963995988575	-0.5024863353111857	9.64982042154437	0.009099529710012351
HCC	chr5	132747565	645121	CCNI2	+	-120	6959	1.6873135605526752	0.5834509532777991	9.649813175834115	0.009099529710012351
HCC	chr2	71944549	56603	CYP26B1	-	-203313	18625	-1.9741072676557736	-0.385795512819901	9.64958644158115	0.009100560327203832
HCC	chr9	110286202	7295	TXN	-	29562	12829	-2.500012621061816	-0.8738928972139893	9.64957814883627	0.009100560327203832
HCC	chr22	38456279	3761	KCNJ4	-	1080	28872	1.8404513777195923	-1.1585322997169778	9.649539724654652	0.009100683840494856
HCC	chr12	103495710	374470	C12orf42	-	-300	194070	2.769038294674377	-0.8080215799901125	9.649517247733847	0.009100728347782281
HCC	chr7	613909	101926963	LOC101926963	+	-10511	5105	-2.1036414193779684	-0.7360582354823495	9.649301071341313	0.009101732561646782
HCC	chr11	116653508	101929011	LOC101929011	+	-14086	18831	-1.8992990407035677	-0.6373485794055893	9.649275109558502	0.009101794342410707
HCC	chr4	44447621	386617	KCTD8	-	-1186	274905	1.5731109232712395	-0.24397589682005802	9.649239170489402	0.009101905561166855
HCC	chr9	136407241	23203	PMPCA	+	3332	13189	-2.670736455115281	-0.16666944081043195	9.64913387384015	0.009102341196759402
HCC	chr13	25169980	219287	AMER2	-	-2187	10489	-1.777141920142739	-0.43841970775629735	9.649124268000833	0.009102341196759402
HCC	chr4	2059547	339983	NAT8L	+	-35	9578	3.3845231012241594	-0.36250025478277814	9.649073332794343	0.009102526734195059
HCC	chr16	34134101	104644205	ENPP7P13	+	-364724	14899	-1.5258673709236243	-0.6232895038784982	9.648784338693734	0.009103892035538507
HCC	chr3	122184638	846	CASR	+	-304	102164	1.70200651383522	0.23060042258164423	9.648646182280395	0.009104509900168879
HCC	chr22	46477291	9620	CELSR1	-	-59879	176337	-2.045469651141179	-0.935941265239635	9.64858745253487	0.009104722305404255
HCC	chr15	74133507	57611	ISLR2	+	-3105	6401	1.6111429305338973	0.029686445026155868	9.64857634349039	0.009104722305404255
HCC	chr12	84912566	55117	SLC6A15	-	-263	53342	1.8328760157797406	0.07387129366183011	9.648417728359682	0.009105441640755406
HCC	chr9	131299168	84814	PLPP7	+	-9474	19569	-2.257484139296579	-0.729877604629046	9.648353302868088	0.009105694117686448
HCC	chrX	137575151	7547	ZIC3	+	-8964	5914	-1.7176448434830074	-0.9500905454330868	9.648326000428654	0.009105762577427082
HCC	chr7	139956960	64761	PARP12	-	-106761	39978	-1.9832671334208645	-0.8662260403165105	9.648241112357852	0.00910611650309057
HCC	chr1	4270803	284661	LINC01777	+	141248	12634	-2.2067138735111635	-0.7176202150706733	9.648116910153213	0.009106665345154488
HCC	chr2	148875559	3800	KIF5C	+	-336	151537	3.06195934588538	-0.01384177565027731	9.648003430528703	0.009107161059930093
HCC	chr2	9107895	8853	ASAP2	+	98870	198919	-1.785853925116339	-0.3882913311946345	9.647736790020737	0.009108416230071055
HCC	chr16	2179060	57524	CASKIN1	-	-17404	19282	1.6500627440510294	-1.0627459865007058	9.6475813658504	0.009109120041747604
HCC	chr11	72598942	406931	MIR139	-	-16188	68	-1.5886827242822836	-0.16756338904588575	9.647359394478542	0.009110153946203896
HCC	chr17	1125443	29	ABR	-	-1122	123048	-2.1733976195725684	-1.185657093474387	9.647139992529937	0.009111175225719203
HCC	chr7	135762254	389558	FAM180A	-	13408	19249	-1.7789037564868422	-0.7019795144716499	9.647097470908399	0.009111319221349458
HCC	chr2	118852839	2019	EN1	-	4656	6013	2.02148688256383	-0.22876709707959086	9.64706245562882	0.009111425986501947
HCC	chr1	201944408	25802	LMOD1	-	-2180	50133	-1.7456942454803464	-0.5053066592287699	9.646975093419485	0.009111792413476458
HCC	chr1	34164964	114784	CSMD2	-	-310	651276	2.480074967855821	-0.3471028982905517	9.646585988447399	0.00911365581851089
HCC	chr5	50666439	79668	PARP8	+	499	179585	2.603716338967027	-0.6460846850825158	9.646530100081007	0.009113866176176197
HCC	chr10	31698013	94134	ARHGAP12	-	-210913	103529	-1.6564026848187483	-0.28160535097269884	9.646493250605914	0.00911398207450308
HCC	chr1	15848109	729614	FLJ37453	-	-38	13933	2.425579704128409	-0.21907641914246373	9.64645451481867	0.009114107334191558
HCC	chr15	23565610	7681	MKRN3	+	-303	2713	-1.513837009728182	0.047337293710069166	9.646291955137322	0.009114847005135894
HCC	chr11	1835747	90019	SYT8	+	-1437	3212	-1.970876679018579	-0.8570403661774807	9.646223907413876	0.009115117730771359
HCC	chr12	65121228	11197	WIF1	-	-338	70943	2.303642489120252	0.4196911988273637	9.646032507674292	0.009116000611384446
HCC	chr10	37702313	100419868	ZNF33BP1	-	-92862	1238	-1.5246666465305878	-0.1797214148379061	9.645959889906536	0.009116294053689666
HCC	chr12	57216365	11247	NXPH4	+	430	9655	-2.320822851199952	-0.2962664630247869	9.64591453348747	0.009116452206612379
HCC	chr1	1284722	6339	SCNN1D	+	-4286	11594	-2.0298538082349094	-0.2829618208437204	9.64579342776721	0.009116986322311034
HCC	chr2	51028172	9378	NRXN1	-	-4364	1114032	-2.1122189822145816	-0.41880666227184565	9.645721032344497	0.009117278694858226
HCC	chr1	64414502	57685	CACHD1	+	56291	222266	-1.2972919648879147	0.980311675253967	9.64567353037307	0.009117447516322772
HCC	chr17	7705085	1949	EFNB3	+	117	6174	-2.464003370297204	-0.808556687558636	9.645578451923303	0.009117852498047585
HCC	chr1	101326083	104355286	LINC01307	+	-2246	53477	-1.7345055520064196	-0.45006156580013623	9.645517011895798	0.009118050747456802
HCC	chrX	132956813	90161	HS6ST2	-	-4582	335386	2.018999141389178	-0.7278043514916093	9.645511534734624	0.009118050747456802
HCC	chr15	32717903	26585	GREM1	+	101	16666	2.9501923327514623	-0.5975150352489694	9.645442150351101	0.009118269719323543
HCC	chr12	104537922	100500843	MIR3922	+	53711	84	-1.8973501176296161	-0.850690936931821	9.645440444309664	0.009118269719323543
HCC	chr1	2454059	9651	PLCH2	+	13400	38072	-1.5694940499004875	-0.3139782224390838	9.645357090841323	0.009118616535336289
HCC	chr14	99230713	64919	BCL11B	-	-41000	102426	-1.6544396200522138	-0.9149785561968815	9.645279630984064	0.009118934107056303
HCC	chr20	64063907	6919	TCEA2	+	-779	9220	2.3117787524017963	-0.398752696324839	9.645179924982173	0.00911936213367763
HCC	chr10	71730577	414152	C10orf105	-	-7247	26124	-1.565673772288675	-0.8776030581737385	9.645018965105493	0.009120094303517047
HCC	chr11	118572631	372	ARCN1	+	-244	30646	-1.6560233032423584	-0.4242268302183585	9.644847010191391	0.009120881128908104
HCC	chr8	1465807	100507435	DLGAP2-AS1	-	-155857	56155	-1.513658678404696	-0.8067658915627497	9.644803218947732	0.009121031598199172
HCC	chr19	16750184	284434	NWD1	+	-18992	86772	-2.1826641914535783	-0.9301655302725991	9.644733381953685	0.009121311405105382
HCC	chr19	6285325	4298	MLLT1	-	5377	69568	-2.048192981817306	-0.6974482671176163	9.64468025119762	0.009121480262759862
HCC	chr5	322251	57491	AHRR	+	-18075	134115	2.1697527795682983	-0.08093847346344529	9.64467240133719	0.009121480262759862
HCC	chr8	144581250	80728	ARHGAP39	-	-24445	76517	1.729631307237201	-0.9120039567111815	9.644623515116937	0.009121656045273844
HCC	chr7	1247802	340260	UNCX	+	-15420	4945	1.709493492401535	-0.17026716518977292	9.644166195495934	0.009123860338035441
HCC	chr17	74222254	94015	TTYH2	+	-6638	46403	-1.7825067856020789	-1.22812673385863	9.644111037049008	0.009124067323839243
HCC	chr18	4454998	9229	DLGAP1	-	-268	953122	1.6524980485291938	-0.28327199486146404	9.643896847616375	0.00912506431098844
HCC	chr19	32675564	388531	RGS9BP	+	-157	2894	-2.58750513225117	-0.4129859954807182	9.643838308618516	0.009125288119870439
HCC	chr11	69288759	26579	MYEOV	+	5379	3150	-1.6444456436308175	0.0619505986922894	9.643574594321436	0.00912653130889513
HCC	chr7	128842587	2318	FLNC	+	-12158	28846	-1.8486696656674517	-0.7559744050257837	9.643464329465537	0.009127012170054663
HCC	chr19	47020397	4861	NPAS1	+	-553	25932	2.2165580117900308	-0.27308181493086164	9.643364987728418	0.009127438779358309
HCC	chr7	21971964	55536	CDCA7L	-	26040	45026	-2.345109644467264	-0.902017109228117	9.643249075730878	0.009127947752874255
HCC	chr3	49869829	79012	CAMKV	-	-393	12242	1.9312677375922125	-0.24945374574091161	9.642978325276815	0.009129226282130623
HCC	chr12	93573514	8835	SOCS2	+	-988	4220	1.9390846386306548	-0.4723039883024671	9.642869062354293	0.009129702309730347
HCC	chr1	96762988	58155	PTBP2	+	-40350	92412	-2.59976432923378	-0.5241130905808805	9.642830975135752	0.009129824583746617
HCC	chr11	69914845	2248	FGF3	-	95421	9457	-1.712190087424715	-0.7568095500537952	9.642480745170431	0.009131498492054765
HCC	chr9	131027931	10319	LAMC3	+	-18814	83943	-1.6374589599406009	-0.5506429043824167	9.642463210137954	0.009131518619065878
HCC	chr11	82733511	220382	FAM181B	-	-353	1861	2.357797982697281	-0.008765234502960847	9.642277009769238	0.009132377281232062
HCC	chr12	38155781	144245	ALG10B	+	160974	12972	-1.8582793013299517	-0.5394847699986833	9.642182013201278	0.009132782545211755
HCC	chr7	23413338	109616981	SNORD65C	+	-16892	71	-1.8443451920111853	-1.0245583872704853	9.642122668349174	0.009133010559861541
HCC	chr9	137222417	727800	RNF208	-	1094	1077	2.5256684823875557	-0.12465476629457987	9.642016530625455	0.009133471251860512
HCC	chr1	235648719	2786	GNG4	-	-1274	102309	1.9652861477910506	-0.34893180258570183	9.641939238191362	0.00913378853076517
HCC	chr8	144370743	101928902	LOC101928902	-	-2128	3935	-1.4896304060143082	-0.6711349298017719	9.641702445585569	0.009134899014946641
HCC	chr12	6075327	109729112	SNORA120	-	35144	147	-1.6972409466710117	-0.5155704993476083	9.64168121979614	0.009134937508389635
HCC	chr16	1948148	51734	MSRB1	-	4822	5098	-2.1531126348701033	-0.6431771005238922	9.641645504581277	0.009135048062432252
HCC	chr22	44751949	23779	ARHGAP8	+	609	110227	-2.2213800969891753	-0.8465032051553969	9.641622184157931	0.00913509697482103
HCC	chr14	92315992	123041	SLC24A4	+	6589	178901	-1.4671968243882754	-0.7815618226196975	9.641415925052431	0.009136055752374568
HCC	chr11	70251880	8500	PPFIA1	+	18820	113802	-1.4976560250936342	-0.11945613003311045	9.64134248703715	0.009136353953758723
HCC	chr5	180161593	255426	RASGEF1C	-	-47537	108336	-1.5379609693843523	0.0022822211331476813	9.641304139016377	0.009136461551253215
HCC	chr7	100586803	26261	FBXO24	+	-470	14785	-2.40918633773432	-0.05303191509666563	9.64129388512702	0.009136461551253215
HCC	chr8	11563134	83655	LINC00208	+	13401	4807	-1.5850949806702723	-0.24682076519320706	9.641247090508262	0.009136627237893602
HCC	chr13	114016439	22821	RASA3	-	-61540	100197	-2.3153814150574066	-0.3087506311803886	9.641065650733012	0.009137462713475647
HCC	chr19	51490852	89858	SIGLEC12	-	-9541	9167	-1.5955832657698572	-0.2779230307851329	9.640984184391037	0.009137800903590985
HCC	chr12	7692204	9573	GDF3	-	-3589	6012	-1.8080033696247042	-0.9256230584761899	9.640926265888773	0.009138021957047065
HCC	chr1	198430442	127124	ATP6V1G3	-	-110503	17724	-2.084261023402602	-0.15609662754307632	9.640559960337825	0.009139777392699314
HCC	chr22	20974781	8216	LZTR1	+	7488	16769	-2.3449585166407156	-0.7482374777628575	9.640477586093873	0.009140120189298533
HCC	chr6	37536245	100616413	MIR4462	-	-19177	57	1.8251587583246751	-0.5602820092507	9.640413486298257	0.00914037206097859
HCC	chr9	137877791	774	CACNA1B	+	-2	246836	1.7410225342069814	-0.9585122206529577	9.640092066366002	0.009141904554113256
HCC	chr22	27996174	100423034	MIR3199-1	-	75562	88	-2.3617646777478085	-0.7889944261195573	9.640021979945125	0.009142186273706537
HCC	chr13	96947756	100887754	LINC00359	-	-36416	42892	-1.806596883800046	-0.10921765661672816	9.639851612046378	0.009142967157426244
HCC	chr13	113884559	100874178	LINC00454	-	1073	4858	-1.7802563585662075	-0.9044075824460767	9.639681579879387	0.00914374643810523
HCC	chr9	83062871	158158	RASEF	-	-257	83544	2.5315297408330375	-0.18141080349673155	9.639610589593566	0.009144032716679644
HCC	chr6	108168312	7101	NR2E1	+	-289	20787	1.9653219845812941	-0.4370730074491836	9.639572224941972	0.009144128463341897
HCC	chr5	108382433	64839	FBXL17	-	335	523066	-2.192681952959115	-0.838243003996843	9.63956438973433	0.009144128463341897
HCC	chr17	38825334	54883	CWC25	-	-16	24917	-1.7217285618232268	0.10746398833687859	9.639493445050054	0.009144414528637318
HCC	chr15	74433609	8482	SEMA7A	-	-95	24421	-2.8175727963158743	0.18791057203823866	9.639400741561204	0.009144808933344739
HCC	chr8	133185358	8840	WISP1	+	5681	40651	-1.6063035222797806	-0.19888584275729737	9.639337072052207	0.009145058799391335
HCC	chr12	122004395	605	BCL7A	+	17491	40159	-1.7636780558564553	-0.7275844359159063	9.639125839521277	0.009146043414828733
HCC	chr11	133929753	22997	IGSF9B	-	-27001	48130	-1.5337707268505314	-0.179382546487986	9.639036036127422	0.009146423451246563
HCC	chr11	61121775	921	CD5	+	-19317	25394	-1.9945197926746756	-0.35476753858935983	9.638991040800178	0.009146580371933489
HCC	chr19	55083696	54869	EPS8L1	+	-3304	7532	-1.7733760982275768	-0.572983900089477	9.63885422051402	0.009147194573806552
HCC	chr7	146116334	26047	CNTNAP2	+	27	2304636	1.9449885157445868	0.22885669192155467	9.638797961361668	0.009147389216248181
HCC	chr17	83024889	146712	B3GNTL1	-	17892	64849	-1.946682897856254	-0.1945171943877456	9.638778870985412	0.009147389216248181
HCC	chr1	93694348	8412	BCAR3	-	12510	120053	-1.689752871104388	-0.22988270278370096	9.63877468874027	0.009147389216248181
HCC	chr18	48885615	4092	SMAD7	-	-57192	22955	-1.9831572125685801	-0.7859419337763567	9.63849430098223	0.009148718536122162
HCC	chr9	136826303	100422860	MIR4292	+	4654	67	-1.753360609577991	-0.5600428555773422	9.638427907256869	0.009148982084885559
HCC	chr19	2291285	374872	PEAK3	-	9103	7551	1.5777785849406691	-0.35653028626125044	9.638364600334015	0.00914923026608983
HCC	chr3	172040804	64778	FNDC3B	+	-250	360149	0.8740242215954235	0.16967081680529092	9.638310725577808	0.009149431470553854
HCC	chr1	1983834	85452	CFAP74	-	-20003	81887	-2.1181777429665414	-0.935131844646263	9.638206598811308	0.009149883007008204
HCC	chr14	105819703	100616374	MIR4539	-	-37869	60	-1.6612259229349837	-0.5675863141752421	9.638107026412193	0.009150311877947395
HCC	chr10	43109085	5979	RET	+	-4353	22883	-1.8580123795655041	-0.5648657499271756	9.637999990760619	0.009150777951665249
HCC	chr22	46536541	9620	CELSR1	-	-629	176337	1.5330168434724138	-0.6469902948756926	9.637970850884493	0.00915085596187769
HCC	chr4	11429093	9957	HS3ST1	-	180	30550	2.1935392948078176	-0.007441541459649416	9.637865593516558	0.009151313204902098
HCC	chr2	127388090	5624	PROC	+	30330	10827	-1.7629630441122834	-0.8227296302279588	9.637841207921841	0.00915136753341352
HCC	chr11	33376206	10114	HIPK3	+	-117875	98692	2.0667829993566196	-0.21423714956596626	9.637781072159513	0.009151599984481437
HCC	chr10	133465333	619207	SCART1	+	-11405	15256	1.7161779990870356	-0.8275724865733827	9.637699125223449	0.009151941118659194
HCC	chr6	136549830	9053	MAP7	-	-989	208539	2.667283081307422	-0.20231060257934094	9.637576898099809	0.009152482977814121
HCC	chr12	49961816	362	AQP5	+	-320	4187	2.131169690403726	-0.800408795196071	9.637540387010041	0.009152597736687187
HCC	chr12	52015052	160622	GRASP	+	-4560	5398	1.996319909084836	-0.6278617530205425	9.637213188012055	0.009154146567900047
HCC	chr20	21510850	4821	NKX2-2	-	-3176	3005	2.8337495758116287	-0.08956384946522335	9.637202629452844	0.009154146567900047
HCC	chr16	769169	724032	MIR662	+	1014	95	-1.826732189415092	-0.2826551787132749	9.63715873142305	0.009154224767101645
HCC	chr16	70681413	92154	MTSS1L	-	-4638	24848	1.3617236691818901	0.16767038671145376	9.637148545033739	0.009154224767101645
HCC	chr16	86806887	102724344	LINC02188	+	-84796	15736	-1.6727685760734838	-0.590856288220905	9.63714649768842	0.009154224767101645
HCC	chr1	201284819	5317	PKP1	+	-1367	49542	-1.8452943990508677	-0.6203676723464756	9.637111404543674	0.009154332484366192
HCC	chr5	141407941	56100	PCDHGB6	+	262	104777	2.0796000971288584	-0.1555108757492108	9.637060615335109	0.009154518433333989
HCC	chr17	74117362	6169	RPL38	+	86294	6225	-1.5492005182548265	-0.25344751959049877	9.637039255768116	0.009154551713864291
HCC	chr1	20029540	5322	PLA2G5	+	40668	21694	-1.5899242532149636	-0.8626894876497546	9.637026977984938	0.009154551713864291
HCC	chr19	54337644	23547	LILRA4	-	-1525	5985	-1.7250368203378885	-0.5355999175252363	9.63698669491653	0.009154634150993277
HCC	chr11	6623332	1200	TPP1	-	3871	6696	-1.975913741305404	-0.31951730628365926	9.636983478418564	0.009154634150993277
HCC	chr20	31578627	100874042	HM13-AS1	-	5364	5677	-2.4639844540325155	-0.8653923491162712	9.636967887204861	0.009154638956366997
HCC	chr7	156440645	285889	LOC285889	-	-4943	7800	-1.6979116191253987	-0.4314006677743069	9.636955555111811	0.009154638956366997
HCC	chr20	63055860	100144597	LINC01056	+	-17849	15853	-1.6783625459593476	-0.29823154705237004	9.636856835189356	0.00915506381663572
HCC	chr9	137878187	774	CACNA1B	+	-398	246836	1.473678668981926	-0.0591014233137795	9.636720957009253	0.009155673918672454
HCC	chr22	41914570	440829	SHISA8	-	-525	5560	1.81037466329952	-0.38052564544843026	9.636325052223704	0.009157539015660719
HCC	chr20	51790986	57167	SALL4	-	-11537	19807	-2.280333919831589	-1.0693802898446259	9.63631987370394	0.009157539015660719
HCC	chr22	45865938	100616253	MIR4762	+	-105414	75	-2.0831061276408533	-0.5867076875643452	9.636130117184223	0.009158417932349823
HCC	chr6	165577995	10846	PDE10A	-	-84105	334814	-1.7234481413934144	-0.3003993714603611	9.636048071420603	0.009158759828849847
HCC	chr22	45881459	7477	WNT7B	-	-95669	56763	-1.7243614160577407	-0.23110726242116653	9.635998567513525	0.009158939466991048
HCC	chr11	1871293	4046	LSP1	+	-369	21340	-1.5418086307227206	-0.2882024207524843	9.635959502834027	0.00915906705299991
HCC	chr16	23510863	23062	GGA2	-	369	46953	-1.8784989671875645	0.004245190866240499	9.63587605702672	0.00915941595743574
HCC	chr14	24316413	1241	LTB4R	+	-3306	4930	1.5856773337918897	-0.8743070807465682	9.635777064534246	0.009159842407108734
HCC	chr16	85722749	100302261	MIR1910	-	-18951	80	-2.081747974835862	-0.5288237605467792	9.635629106734697	0.009160513082983645
HCC	chr2	26401790	92749	DRC1	+	122	54800	1.8085658749216553	-0.6706369376370588	9.635595763921458	0.00916061215591748
HCC	chr19	3185822	56926	NCLN	+	55	23699	-2.74695294330643	0.05646596504889834	9.635388330386071	0.009161579548666119
HCC	chr12	125684001	114795	TMEM132B	+	-61549	39926	2.4488387029322496	-0.8033816738743705	9.635294103548361	0.009161982330786782
HCC	chr17	68512464	5573	PRKAR1A	+	-85	21051	-3.1189512909368564	-0.13142455743714054	9.635253467142473	0.009162117803854022
HCC	chr14	33950437	112399	EGLN3	-	-389	26612	2.134947956527281	0.08272290504308864	9.63520308411126	0.009162301899158207
HCC	chr17	39606483	4761	NEUROD2	-	-1439	4155	1.7863256986709228	-0.4496028444836261	9.635107361602394	0.009162712176468144
HCC	chr15	20294957	646096	CHEK2P2	+	-12213	8815	-1.6239592700847372	-0.1039662643656797	9.635073779181972	0.009162812472110093
HCC	chr5	176361366	57179	KIAA1191	-	-441	15747	-1.4403055174986474	-0.9117424282913533	9.63487804409843	0.009163721738580719
HCC	chr7	155644019	100506302	LOC100506302	-	-387	2491	-2.3497405088373173	-0.08861580655674457	9.63485160265883	0.00916378641873004
HCC	chr18	76522478	284276	LINC00908	+	6177	31173	-2.183408870671162	-0.9661299194412223	9.634708646224908	0.00916443243879628
HCC	chr2	28573299	151056	PLB1	+	-6942	77779	-1.6871065335072726	-0.9709418904085482	9.634633129010503	0.00916474199634228
HCC	chr5	23951616	439936	C5orf17	+	-268	226918	-1.6785228976754576	-0.3112715279322429	9.63442347291258	0.00916572092874063
HCC	chr10	81874888	10718	NRG3	+	426	1111866	2.0461490146778827	0.09789469420939441	9.634388425573029	0.009165828571549493
HCC	chr11	69438679	102724265	LOC102724265	+	-13008	3951	-1.4646491226384033	-0.5741422908408946	9.63427540982585	0.0091663253168283
HCC	chr7	2068227	109623488	SNORA114	-	-20825	141	-2.19157360591045	0.2567405816536274	9.634060341031649	0.009167331438181246
HCC	chr11	16607091	55553	SOX6	-	130703	509940	2.6673378523119875	-0.41706855092135536	9.634046751069612	0.009167332004119146
HCC	chr15	52133338	10017	BCL2L10	-	20563	3510	-2.2641694500530245	-0.5527664547916606	9.633870983203359	0.009168142062030342
HCC	chr19	839061	5657	PRTN3	+	1924	7191	-1.5935269230711373	-0.6215163044268862	9.633769190563065	0.009168582912635618
HCC	chr17	50781452	102466918	MIR8059	+	-12802	81	1.8165479409451923	-0.9814435610647035	9.633540049550788	0.009169638591124601
HCC	chr16	1486081	390667	PTX4	-	-2386	2529	-1.9113923193756108	-0.2789591942408167	9.633530770000938	0.009169638591124601
HCC	chr16	58464180	65009	NDRG4	+	-90	49530	2.1539609367417154	-0.33643750383245247	9.633497852884148	0.009169735649945356
HCC	chr18	57352499	51046	ST8SIA3	+	-9	16441	1.770817318507043	-0.8521817309297688	9.63346889913479	0.00916981292308453
HCC	chr12	72185136	29953	TRHDE	+	87613	392894	-1.9532618898226475	-0.39729772447742767	9.633383945879963	0.0091701697832119
HCC	chr7	157621371	406945	MIR153-2	-	46949	87	-2.4926585301611213	-0.6673052109998794	9.633277836650414	0.009170609272596154
HCC	chr9	97221683	57653	SUGT1P4-STRA6LP-CCDC180	+	16743	138870	1.9549496958476607	0.5061087337827523	9.633260615472608	0.009170609272596154
HCC	chr22	25742333	84700	MYO18B	+	-189	288898	-1.870706746476308	-0.5167600690453615	9.633240893621817	0.009170609272596154
HCC	chr2	232451187	248	ALPI	+	4925	4634	-1.9892995624494323	-0.8926107780965111	9.633238882929255	0.009170609272596154
HCC	chr19	56217616	649137	ZSCAN5C	+	-11702	3287	1.9900782046008427	-0.4486481339577175	9.63322854453562	0.009170609272596154
HCC	chr9	34050679	55833	UBAP2	-	1730	127257	2.0344072012922605	-0.8522491309965848	9.63319702402459	0.009170699372727027
HCC	chr19	2574149	102465838	MIR7850	+	56566	79	-1.8391986237152296	-0.5780236819613876	9.633166891121277	0.0091707825458531185
HCC	chr7	101245507	51024	FIS1	-	417	5479	1.757786199579881	-1.209557383834872	9.63307321025323	0.009171183028002473
HCC	chr10	71597324	102723377	CDH23-AS1	-	85404	3768	-1.7877670436070514	-0.42640821751621183	9.63298490622119	0.009171556679217372
HCC	chr16	1188645	8912	CACNA1H	+	-35404	68532	-1.7902174354582667	-0.05235979311385151	9.632928317195287	0.009171771317030187
HCC	chr14	50944583	5836	PYGL	-	53	39314	2.5726177543822937	-0.07187281350646058	9.632899619550605	0.009171771317030187
HCC	chr11	69495227	101928292	LINC01488	+	-9666	7983	-1.679858803600464	-0.273732285492494	9.632893336278286	0.009171771317030187
HCC	chr12	117102533	101928244	TESC-AS1	+	-3066	42023	-2.0071745289541107	-0.3779355407760535	9.632888024724707	0.009171771317030187
HCC	chr1	209231620	105372897	LINC01696	+	93836	3077	1.5677622531259596	-0.10677434731133068	9.632802764621282	0.009172129794464353
HCC	chr21	45390505	80781	COL18A1	+	14632	108584	-1.5970459173747178	-1.0519748154431183	9.632781546290861	0.009172150706028311
HCC	chr21	45326674	388830	LINC00316	-	-15316	3401	-1.9679338228993488	-0.48839454846816327	9.632771628688253	0.009172150706028311
HCC	chr8	2001354	9920	KBTBD11	+	-27476	33066	2.684933620783288	-0.061616727315882004	9.632740071708007	0.009172241009392536
HCC	chr14	74330063	55237	VRTN	+	18400	11546	-2.011444396382709	-1.1746708560598933	9.632584734411793	0.009172949485155176
HCC	chr18	63057970	596	BCL2	-	-261410	196035	-2.2481342506237896	-0.9770837708261859	9.63256515385185	0.009172979983730269
HCC	chr12	132250983	100130238	LOC100130238	+	24408	5510	-2.4904235740480414	-0.8787483192620839	9.632550770738469	0.009172984525329747
HCC	chr18	2656470	23347	SMCHD1	+	-583	149131	-2.884580762328278	-1.1833034137264657	9.632344335458395	0.009173948282778609
HCC	chr2	231052827	5707	PSMD1	+	4037	115963	-2.695401341433986	-0.21379243468057024	9.632290198876959	0.009174151389715442
HCC	chr20	59831803	10388	SYCP2	-	-101860	70107	-1.684917937321174	-0.8341438034468581	9.632146229616083	0.009174803231253663
HCC	chr1	1348712	1855	DVL1	-	-400	13835	2.660439622147188	0.3172334989678429	9.632090026779625	0.00917501668029475
HCC	chr7	1236543	340260	UNCX	+	-4161	4945	2.2590434822164718	-0.07420232145790442	9.631644361927329	0.009177175913368923
HCC	chr6	43259293	84630	TTBK1	+	-15613	44580	-1.9480162230142695	-0.3075016360719668	9.631584282863663	0.009177408788100704
HCC	chr2	8503048	101929567	LINC01814	-	-80744	23960	-2.2508821603836804	-0.5870751150737115	9.631566944883268	0.009177428100578644
HCC	chr16	89919506	4157	MC1R	+	-1627	3099	-1.6164412007290638	-0.0369897951174842	9.631347955868698	0.00917845507061923
HCC	chr12	51907628	94	ACVRL1	+	-210	15944	1.714807772534684	-0.6184707032176165	9.631153157040679	0.009179361259037604
HCC	chr17	30710067	440423	SUZ12P1	+	-459	66822	-1.492785517678605	-0.15998658362016208	9.630905985721858	0.009180529316722938
HCC	chr6	105137019	11149	BVES	-	-155	40351	2.721196173436589	-0.5257527675512755	9.630772159386694	0.009181130920302748
HCC	chr16	49511181	1596	ADAM3B	-	-7404	940	-2.044803532152902	-0.4958946980631567	9.630751709083356	0.009181165801505364
HCC	chr21	26844835	9510	ADAMTS1	-	-574	9123	3.2759105038052763	0.1640464278736634	9.630523680444014	0.009182238391532375
HCC	chr2	169479821	129880	BBS5	+	-325	27160	3.107605786624953	-1.1103611576407426	9.630428825190364	0.009182645267513376
HCC	chr1	205228021	9911	TMCC2	+	-111	45434	2.8896475005156756	-0.2641874710597328	9.630310780128598	0.009183168108715419
HCC	chr13	104346509	104326190	LINC01309	+	-921309	2486	-1.481648578733024	0.046592530330680185	9.630241700859951	0.009183446144976065
HCC	chr15	73842242	161514	TBC1D21	+	31344	15629	-1.6050672431236939	-0.5356205849090463	9.630211900797008	0.009183527787611825
HCC	chr15	78098698	646892	SH2D7	+	-6113	11467	-2.1458682703909604	-0.1402998115094799	9.63007167282322	0.009184161605725607
HCC	chr14	28767894	2290	FOXG1	+	-822	3206	1.5520948976388271	-0.5657112527058195	9.62999349577117	0.009184440309257266
HCC	chr9	131112249	8021	NUP214	+	13312	109110	-1.5997317681983436	-0.7971971754258654	9.62998899503106	0.009184440309257266
HCC	chr6	348959	3662	IRF4	+	42780	19705	-1.6771191700590742	-0.5380733093697717	9.629927161685117	0.00918468215217758
HCC	chr2	180007083	57703	CWC22	-	30	62177	1.0207413668846375	0.013018103525978644	9.629764972024544	0.009185425886805846
HCC	chr1	9626431	5293	PIK3CD	+	25300	77192	-1.7569601254931362	-0.7455939742889794	9.629723479513636	0.009185566027132993
HCC	chr20	63469785	3785	KCNQ2	-	-2892	38999	-1.5339578741009192	0.06809117174321212	9.629518255626987	0.009186525080462606
HCC	chr15	101490136	5046	PCSK6	-	152	186057	-1.6764426401144725	-0.8520038524270429	9.629466948087895	0.009186714332378176
HCC	chr22	43274642	101927447	LOC101927447	+	1300	7885	-2.017771786015001	-0.38525358826713424	9.62933847287379	0.00918728958845957
HCC	chr20	63540059	5753	PTK6	-	2689	8948	-1.7333105670766256	-0.4668167098727334	9.629277965440135	0.009187524878222665
HCC	chr2	95382307	51011	FAHD2A	+	20393	10432	-2.1761480375687445	-0.6710123103008568	9.629198958594436	0.009187852717637425
HCC	chr5	179137481	30832	ZNF354C	+	-77066	23563	-1.6079235820705056	-0.8849800268298164	9.628900270967115	0.009189279630962045
HCC	chr19	1513019	339366	ADAMTSL5	-	-170	8172	-2.2308134101553407	-0.4316660360650181	9.628884947240607	0.009189288903600231
HCC	chr7	526831	441307	HRAT92	+	-6440	4842	-1.5228058397633406	0.09098231236608433	9.628790547868967	0.009189654022639222
HCC	chr18	12664088	56984	PSMG2	+	-5349	67003	-2.5517778351329143	-0.7827870299382937	9.62878503257079	0.009189654022639222
HCC	chr7	57256764	105375297	LOC105375297	-	34590	1006	-2.0309788787412946	-0.5215289151134288	9.628648053782186	0.009190272020008421
HCC	chr20	21505852	4821	NKX2-2	-	-8174	3005	2.162330461620877	0.3648480790220002	9.6285332515439	0.00919077908518442
HCC	chr6	166899656	100861523	RPS6KA2-AS1	+	4042	1372	-2.245360635634479	-0.9570635061031613	9.628514999351104	0.00919080301646208
HCC	chr17	66977918	27092	CACNG4	+	-13054	68539	-1.66588236414503	-0.41108028240028155	9.628391863009206	0.009191351819951734
HCC	chr16	1093888	390664	C1QTNF8	-	-2356	8019	1.6976143431581145	-0.7773759214114264	9.628355935217257	0.009191464211023105
HCC	chr18	57352533	51046	ST8SIA3	+	-43	16441	1.7312124179713195	-0.68246550556919094	9.628342448636971	0.009191464296116433
HCC	chr1	5877201	100616421	MIR4689	-	14460	70	-1.6436402415415208	-0.20287949980660722	9.628310660055263	0.00919155597467661
HCC	chr14	56119173	57161	PELI2	+	-798	182939	3.0145583086624006	-0.3041600828180586	9.628232356636087	0.009191880446252326
HCC	chr18	36186913	55034	MOCOS	+	297	81513	2.2653682751917175	-0.5536554384877953	9.628015783387543	0.009192896985462684
HCC	chr12	51864336	105369971	LOC105369971	+	-16113	4507	1.5651188631281436	-0.1123240182896667	9.6277313056776	0.009194253565991031
HCC	chr5	531592	100616381	MIR4456	-	-4290	43	-1.5936271139138967	-0.5632309123981687	9.627697425721458	0.009194355744710158
HCC	chr6	10881749	9247	GCM2	-	-116	8643	1.8600998787130176	-0.1499218743818212	9.627530187444826	0.009195125563059868
HCC	chr7	1214683	340260	UNCX	+	17699	4945	-1.8310460101459407	-0.2904760296388707	9.627337971685762	0.009196020509424663
HCC	chr4	4870291	4487	MSX1	+	-10626	4269	2.104481007462398	-0.08490770324101266	9.627242871369482	0.009196429250309418
HCC	chr6	30007046	3137	HLA-J	+	-1075	3986	1.7598939303658747	0.45465515139371404	9.627155987594591	0.009196796866142129
HCC	chr7	1429101	79778	MICALL2	-	-30372	25115	-1.7455845097144587	-0.3241318991396658	9.627121952698552	0.00919689985219006
HCC	chr3	184738378	64110	MAGEF1	-	26330	1682	-1.703920514796653	-0.16348430152773588	9.627072626018425	0.009197079414921913
HCC	chr19	49946645	100616483	MIR4751	+	-13581	74	-2.0529367927363538	-1.0146428906203364	9.6269483000126	0.009197634564485769
HCC	chr12	48828784	784	CACNB3	+	-10313	10473	-1.7191082626292358	-0.4829291088805945	9.626778644932713	0.009198416769694878
HCC	chr19	10395210	100302213	MIR1181	-	-8328	81	1.7411359746054498	-0.5849789309030085	9.626533617571148	0.009199576574255765
HCC	chr2	127630071	2840	GPR17	+	15793	6776	-1.6152063183725267	-0.46321553156310047	9.626239859115707	0.009200952762577824
HCC	chr3	50194689	2779	GNAT1	+	-3079	6087	2.975913681946522	-0.05978277666493114	9.626231959133982	0.009200952762577824
HCC	chrX	119300817	101928336	LOC101928336	+	-9288	44082	-1.833311264789247	-0.9277237851650616	9.626036203581549	0.009201866025623711
HCC	chr17	81940068	5831	PYCR1	-	2740	4943	-1.9134259778102602	-0.8765592632396709	9.626005475491901	0.009201952505696108
HCC	chr11	72013053	100128494	LOC100128494	+	1238	6620	1.5809803868506223	0.049162055191337845	9.62594537531892	0.00920218615281154
HCC	chr20	62515015	128826	MIR1-1HG	+	35438	20312	-1.627795864504766	0.1681650665910158	9.625839219347817	0.009202650574934676
HCC	chr12	130686682	23504	RIMBP2	-	-29623	284659	-1.71882968280117	-0.7542217043846582	9.625791729940609	0.009202821051073127
HCC	chr4	165798664	101928131	LOC101928131	-	55593	12293	-2.0575665385372277	-0.6820130848740278	9.62573910773007	0.009203017250848293
HCC	chr15	82750511	100505616	SNHG21	+	53	6643	-0.8486789159152027	-0.7612535768470009	9.625723750210742	0.009203026723834306
HCC	chr2	165793886	2591	GALNT3	-	-407	46491	2.3049395575875846	-0.09079262332284359	9.625660367954978	0.00920327684796167
HCC	chr14	99749191	2009	EML1	+	44217	148651	-2.0506828100957115	-0.7316327586569831	9.625633523052905	0.009203343886218686
HCC	chr19	57527817	256051	ZNF549	+	-492	13552	3.0379748003538793	-0.014310188934984302	9.625567603546237	0.009203573427413647
HCC	chr5	486248	100288152	SLC9A3-AS1	+	-13012	7656	-2.2232764608531186	-1.0132117874870294	9.625560783504923	0.009203573427413647
HCC	chr8	23367948	100507156	LOC100507156	+	-31740	29918	-2.19745487654596	-0.5957994186838371	9.62531563417496	0.009204734511536462
HCC	chr16	83922879	23417	MLYCD	+	-23754	17058	-2.209285099890001	-0.5885544407985942	9.625244408723994	0.009205023995574114
HCC	chr5	149123100	22885	ABLIM3	+	18347	118992	-1.7390670364954424	-0.8035457070846552	9.625164527583891	0.00920535687325436
HCC	chr12	132514566	57666	FBRSL1	+	-23995	94617	1.8129345539712873	-0.9044764601610419	9.625125212241109	0.009205378158825491
HCC	chr10	128869498	728327	LOC728327	+	43335	3438	-1.6730731669853376	-0.4270528029886407	9.625121376876152	0.009205378158825491
HCC	chr5	3596240	79192	IRX1	+	-186	5350	2.4308656751682145	-0.8616956039739111	9.625119882545278	0.009205378158825491
HCC	chr2	63052948	5013	OTX1	+	-2146	7030	1.576724517886472	-0.3786725873432174	9.625052701654099	0.009205647393320443
HCC	chr1	47438614	102724077	LINC01389	-	1297	56522	-2.183081092347828	-0.2282411363018361	9.624964917388276	0.009206019911384112
HCC	chr19	49639991	6237	RRAS	-	-152	4852	-2.6159150296572373	-0.09444659689965233	9.624774811073799	0.009206873188325105
HCC	chr16	14364597	105447648	LINC02130	-	-5669	7158	-1.890262598902714	-0.695585650386722	9.624767766325178	0.009206873188325105
HCC	chr2	199464183	23314	SATB2	-	-925	195609	1.9714846878355075	-0.05512893689484085	9.624673655297428	0.009207277476021606
HCC	chr1	3441324	27237	ARHGEF16	+	13259	26531	-1.5538919608649298	-0.48292305225052595	9.624638375869594	0.009207386836175202
HCC	chrX	103918961	286527	TMSB15B	+	-65	47095	-2.068044634278862	-0.24785733717326722	9.624389990008147	0.009208564643624021
HCC	chr2	176083488	344191	EVX2	-	-474	3856	1.8515467797332106	-0.15982998089500822	9.624098830467787	0.009209957100653348
HCC	chr4	7754289	84740	AFAP1-AS1	+	-199	24838	-2.17199072885426	-0.48629134540360747	9.624035475519506	0.009210206501324456
HCC	chr6	155878927	100302259	MIR1202	+	67870	83	-1.909142016000396	-1.4917475740674042	9.62402216768281	0.009210206501324456
HCC	chr11	65794261	101927828	OVOL1-AS1	-	3393	1868	-1.8364854187387165	-0.4209539931268215	9.623894459578764	0.00921077943514423
HCC	chr15	97224246	101927286	LINC02254	-	-297565	151441	-2.106015389237258	-0.8642037105047259	9.623866492318399	0.0092108521686122425
HCC	chr18	48031836	4087	SMAD2	-	100690	98052	-1.6730648197071565	-0.6774864199519526	9.623585159474182	0.009212195689154322
HCC	chr8	142618194	23237	ARC	-	3722	3429	-1.6042703851763562	-0.356073780922036	9.623446162022958	0.009212825381098633
HCC	chr2	100640340	105373507	LINC01849	+	-36601	5620	-1.7832438444908734	-0.4462944632865131	9.623338991619775	0.00921327160781011
HCC	chr6	33437821	100847012	MIR5004	+	510	107	-2.1869651588850076	-0.09563675792620706	9.623330280656162	0.00921327160781011
HCC	chr14	96363251	55102	ATG2B	-	-150	84200	1.8211663106253595	-0.08655502090368918	9.623258494110091	0.009213564190891317
HCC	chr5	43556479	10605	PAIP1	-	-614	30826	2.69177718208427	-0.02198027044460004	9.622970859801207	0.009214939733377512
HCC	chr6	3933131	26240	FAM50B	+	-83765	1955	-1.5404787429795146	-0.5213828925166492	9.622922397216044	0.009215115340629092
HCC	chr16	85615009	23199	GSE1	+	-1879	63077	1.6960669923478613	-0.9919228860652173	9.62287818806017	0.009215269609468743
HCC	chr22	37752669	11078	TRIOBP	+	-6435	13723	1.8316328247500675	-0.48810523859784727	9.622808066074548	0.009215553906710857
HCC	chr7	555883	101927000	LOC101927000	+	6075	3664	-2.4755453898698585	-0.22972405726400325	9.62271820442514	0.009215882693030933
HCC	chr20	21135043	55857	KIZ	+	-9068	120646	-2.2363826581811135	-0.6732536999234275	9.62271561659162	0.009215882693030933
HCC	chr20	1803865	100289473	LOC100289473	-	24119	6382	1.8222938663749326	-0.8756296694568232	9.622690558763686	0.009215910316582612
HCC	chr1	228446266	92815	HIST3H2A	-	-11593	496	1.899256729809669	0.13356049518794383	9.62266915538207	0.009215910316582612
HCC	chr8	1008731	401442	LOC401442	+	-270183	1827	-2.133363586998143	-1.069764361003843	9.622657341745523	0.009215910316582612
HCC	chrX	135422518	399668	SMIM10L2A	+	-585	6142	1.5390826804391682	-0.6432678152230606	9.622656258795342	0.009215910316582612
HCC	chr19	35665527	11045	UPK1A	+	989	11970	-2.336004500482227	-0.9493807255070147	9.622080333525133	0.009218733207683114
HCC	chr17	76466716	15	AANAT	+	832	2570	-1.624913607202518	-0.6024895849265341	9.621878460388466	0.009219678999218472
HCC	chr16	88837290	51693	TRAPPC2L	+	18930	6467	-2.27819698291732	-0.9839262845113337	9.62180395195292	0.009219985460763433
HCC	chr20	33021006	128859	BPIFB6	+	10642	12400	-2.048560336941083	0.10086844979395736	9.621672458895915	0.009220578026170403
HCC	chr11	64802777	5871	MAP4K2	-	-477	14154	-1.917856083395055	-0.3887182243316056	9.621625672365838	0.009220724112132206
HCC	chr6	19838043	3400	ID4	+	-673	4831	2.850632008629809	-0.30861195570539274	9.62161643699742	0.009220724112132206
HCC	chr22	45563369	100506737	LINC01589	-	-42278	1216	-1.9558484008222106	-0.09891119680456197	9.621581397119016	0.009220832447198592
HCC	chr6	7726789	654	BMP6	+	-690	155630	2.45726350870482	0.07270308095689625	9.621522516381816	0.009221027323504011
HCC	chr1	220528883	4139	MARK1	+	-700	54716	1.7883660306822429	0.1435307486893523	9.62151565909825	0.009221027323504011
HCC	chr2	63053085	5013	OTX1	+	-2283	7030	1.3968492712798772	0.10518143607963341	9.621460349011546	0.009221237439400226
HCC	chr4	8781404	3166	HMX1	-	-90413	4771	-1.6083138451653451	0.1466617856764034	9.62138563396271	0.009221544995314742
HCC	chr10	30059314	57608	JCAD	-	-272	46787	3.011458425194505	-0.5290187360321221	9.621251121907278	0.009222152826811512
HCC	chr9	109115691	23731	TMEM245	-	-4254	104811	-2.265064845684248	-1.1642847786279809	9.621224907919967	0.009222216862641923
HCC	chr16	18961878	79905	TMC7	+	22056	76063	-1.572832921267454	-0.7745244252326529	9.621177724766891	0.009222386197833462
HCC	chr19	29567928	10775	POP4	+	38335	10993	-1.5898958555577627	-0.37964459374774845	9.62099862414577	0.009223218011507429
HCC	chr21	44515562	114043	TSPEAR-AS2	+	1653	1763	-1.9271619599352794	-0.30857569372423577	9.620861241215636	0.009223840375927548
HCC	chr17	73366706	23580	CDC42EP4	-	54702	28381	-1.8662376934461398	-0.5172671377291008	9.620629156711331	0.009224938459187733
HCC	chr15	25005119	338427	SNORD108	+	-18194	69	-1.5657725708195336	-0.927159958673422	9.620586168990897	0.009225086773269364
HCC	chr11	72081144	4926	NUMA1	-	451	77830	2.660892647435571	-1.0540561880215396	9.62052146574218	0.009225344172104008
HCC	chr3	53751650	55349	CHDH	-	-94743	30097	-2.1618775999968864	-0.2694048140771357	9.620445679007574	0.009225657255608623
HCC	chr9	87148691	401535	C9orf170	+	-47	11083	2.1754917482546325	-0.8072579547958875	9.62014234812257	0.009227113511532735
HCC	chr5	98769015	285704	RGMB	+	280	27200	3.0622704737283946	-0.18531618908469108	9.620114608080932	0.00922718525465788
HCC	chr9	133579132	642968	FAM163B	-	-1114	1832	-1.6876621459577734	-0.5055727766978387	9.619911899808287	0.009228136135008688
HCC	chr4	110621058	5308	PITX2	-	-2040	5675	2.242170735951347	-1.510892192294953	9.619749898636947	0.009228882551666578
HCC	chr17	38611036	80725	SRCIN1	-	5106	75907	-2.576190558618572	-1.4172524956964663	9.61947694951327	0.009230186628938923
HCC	chr4	7424963	768239	PSAPL1	-	-10010	4680	-1.7427223063292236	0.3591446769385253	9.619414301651915	0.009230382006036816
HCC	chr2	165047591	151258	SLC38A11	-	92066	57327	-1.9700616675714608	-0.7746698583980486	9.619404297711512	0.009230382006036816
HCC	chr6	105849535	639	PRDM1	+	236785	23620	-1.9024896983201882	-0.9054413327574461	9.619395674625757	0.009230382006036816
HCC	chr14	104587795	400258	C14orf180	+	-6654	8707	-1.6046174576583094	-0.23850775743814182	9.61938423588964	0.009230382006036816
HCC	chr17	31509614	84440	RAB11FIP4	+	-21613	50217	-1.6297958219194433	-0.15079995066043927	9.619340340470167	0.009230534977796995
HCC	chr9	16223302	100129385	C9orf92	-	-29805	49173	-1.8886105209262936	-0.36054281539414657	9.619211791321668	0.00923111344938317
HCC	chr4	99650466	285556	C4orf54	-	-4213	18149	-2.0257377483956107	0.32982710296601403	9.61908689503305	0.009231673596317002
HCC	chr3	128496521	2624	GATA2	-	3334	13766	1.7875943357973558	-0.36641573031030905	9.619011818196292	0.009231983336554455
HCC	chr5	149769427	133522	PPARGC1B	+	2513	83083	-2.491862889487879	-0.4214095808844133	9.618882010409678	0.00923256822945777
HCC	chr6	168214986	105378137	LOC105378137	-	-11531	1237	-1.7928462133920893	-0.5233430689117862	9.618611969971631	0.009233805565008907
HCC	chr18	11432638	105371994	LINC01928	+	21840	11519	-1.6070015802320035	0.2994283459086192	9.618608982658216	0.009233805565008907
HCC	chr19	4579791	10501	SEMA6B	-	20032	17172	-1.679204671782595	-0.23966288290581758	9.61858107946928	0.009233878189502772
HCC	chr2	234534714	10123	ARL4C	-	37661	4013	-1.6083213780879346	-0.6118610080756164	9.618523341306549	0.009234100826786593
HCC	chr2	71879677	56603	CYP26B1	-	-268185	18625	-2.099980272396353	-0.5923204706614924	9.618387203755745	0.009234717687431096
HCC	chr10	72017186	9469	CHST3	+	-52824	49203	1.9323494520839857	-0.870666808533419	9.61832537131989	0.009234954759896058
HCC	chr20	62414107	81928	CABLES2	-	6824	18654	-1.6733453102702165	-0.2250551848928545	9.618313140659225	0.009234954759896058
HCC	chr1	47417317	2301	FOXE3	+	-1245	1981	1.8886836034477006	-0.25066707515836306	9.61825964475095	0.009235156092760849
HCC	chr7	1514590	26173	INTS1	-	10208	34106	-1.7918922896719505	-0.17163403791536444	9.618231946521355	0.009235227700536749
HCC	chr7	128830599	2318	FLNC	+	-170	28846	3.090025217588784	-0.42289136308917735	9.618208702305807	0.009235276911277372
HCC	chr3	138950131	401089	FOXL2NB	+	-2897	6755	1.8340930179058543	-0.07545881031292097	9.618183011036642	0.009235338428473924
HCC	chr19	39122756	10298	PAK4	+	3024	53627	-1.602987701011393	-1.2040333312698366	9.618158093459346	0.009235396055851662
HCC	chr19	670672	10272	FSTL3	+	5717	7004	-1.6362227979789854	-0.1993578858976707	9.618078755802777	0.00923572735815286
HCC	chr2	128549280	9394	HS6ST1	-	230683	53118	-2.0000704725309606	-0.5079358640007433	9.61799678566436	0.00923607191229447
HCC	chr2	64653727	9792	SERTAD2	-	-185	22292	2.1117390666542994	-0.10402383658861628	9.617794423236068	0.009236959983852065
HCC	chr20	59460585	116154	PHACTR3	+	116924	270203	-1.5956977628890436	-0.07906177188983377	9.617793295183596	0.009236959983852065
HCC	chr19	37304240	284459	HKR1	+	8597	51620	1.5083878561893436	-0.2745307450124033	9.617770371453254	0.009237007595733732
HCC	chr12	34335896	84920	ALG10	+	-313615	6021	-1.6822097915875558	-1.0378390078053357	9.617498984317756	0.00923830499734933
HCC	chr8	142253081	619434	LINC00051	+	-54725	10648	-1.598851195750306	-0.4198726557996376	9.617385701355222	0.009238807175835466
HCC	chr4	69657389	10941	UGT2A1	-	4140	64833	-2.145366598245883	-0.44880671674726647	9.61734237907627	0.009238957419084249
HCC	chr17	44971456	10882	C1QL1	-	3180	8584	-1.681358044276133	-0.24233158406863403	9.61730961398306	0.009239054553751557
HCC	chr21	42476807	89765	RSPH1	-	-19547	23869	-2.318788816556946	-0.572462033462262	9.617170035977367	0.009239689069506408
HCC	chrX	1029661	64109	CRLF2	-	-183062	22228	-1.885507247318862	-0.9867804862841147	9.61712444658967	0.009239850735372953
HCC	chr15	90294487	10519	CIB1	-	28728	35515	-1.9197731487334544	-0.5447828287016951	9.616815177565478	0.009241339169180997
HCC	chr10	123149685	3167	HMX2	+	-1563	2551	2.9885673452258312	-0.9537893306115484	9.616554767453096	0.009242581947286627
HCC	chr19	18607765	9244	CRLF1	-	915	13626	-1.8245682670890355	0.15258585074505546	9.616287812968324	0.009243857836520469
HCC	chr8	98825387	6788	STK3	-	-284	371041	-2.473019671269767	-0.16484548332812768	9.616247231853386	0.009243994369336175
HCC	chr16	88940935	863	CBFA2T3	-	-265	66346	2.414898643854072	0.29545008914902887	9.616045220442032	0.009244943522684164
HCC	chr12	37548416	144245	ALG10B	+	768339	12972	-2.1942799694947643	-1.0303384502356843	9.615910495064007	0.009245554022772396
HCC	chr12	48996970	105369758	DDN-AS1	+	1377	20894	1.9264255806988075	0.09555652774771885	9.615775801893413	0.009246124061726662
HCC	chr9	91950240	4920	ROR2	-	78	223716	2.932749982740263	-0.8103202825461191	9.615770358322763	0.009246124061726662
HCC	chr13	50133499	8847	DLEU2	-	7958	142993	1.8015345245604897	-0.9256358789560811	9.61552341150562	0.009247299703829948
HCC	chr11	14905401	120227	CYP2R1	-	13196	14196	2.304384437615842	-0.21398856026479923	9.615479291541192	0.009247454111400781
HCC	chr17	22375511	284124	FLJ36000	+	30508	7723	-1.557352691901295	-0.9446016023930308	9.61540301530242	0.009247770448442704
HCC	chr5	116573410	105379132	SEMA6A-AS2	+	1008	36783	2.1415315648425977	0.11909115781367556	9.615245123956711	0.009248497805730194
HCC	chr9	135699241	402381	SOHLH1	-	-287	6120	-1.3727238737875376	-0.20400130664920826	9.615123920593811	0.009249040446172538
HCC	chr21	33850972	539	ATP5PO	-	-64882	12402	-2.0745676403807845	-0.6124646800433631	9.61460275143444	0.009251597830691922
HCC	chr9	134469040	6256	RXRA	+	-62458	34005	-1.5663926791980505	-0.45068884791304736	9.614580759063521	0.009251640839215326
HCC	chr20	39821174	100505663	LINC01370	+	183287	4069	-1.8708427484428887	-0.09107321286484081	9.614493503260306	0.009252012639361686
HCC	chr11	134405318	27087	B3GAT1	-	-6600	33415	-1.8869554167478788	-0.39396020035944457	9.614369432923993	0.009252569936117746
HCC	chr16	28863474	25970	SH2B1	+	283	10457	-2.6031014945574746	-0.716407908543024	9.614292236603289	0.009252878531843482
HCC	chr4	157076476	2743	GLRB	+	-73	95688	2.165872142580347	-0.587298205816535	9.614281274438078	0.009252878531843482
HCC	chr1	179744212	148753	FAM163A	+	-1049	66771	2.0571987459486367	0.13280174329891292	9.614193977166138	0.009253250593648338
HCC	chr17	38466435	57636	ARHGAP23	+	-37959	83917	-1.7766415112338425	-0.27355930404444095	9.61413352024092	0.00925347266718615
HCC	chr12	68746397	55508	SLC35E3	+	-311	14300	0.04537781948232669	-0.8961867049197375	9.614122994987591	0.00925347266718615
HCC	chr11	128733418	100507392	SENCR	-	37395	4352	-2.124382370830697	-0.4859639217244056	9.614108287577274	0.00925347898120657
HCC	chr13	26558389	10810	WASF3	+	-686	131244	2.517790317629799	-0.10890380849085388	9.614074079676158	0.009253583555566965
HCC	chr9	134169008	100151684	RNU6ATAC	-	4444	125	-1.7016557590917998	-0.3817181448868777	9.613885111163931	0.00925446799195165
HCC	chr8	22130964	55806	HR	-	-88	16634	1.6765050015985026	-0.4739200079030866	9.613788510053432	0.00925488700933165
HCC	chr16	85982477	102466732	MIR6774	+	-64130	70	-1.5272411541834734	-0.346448205566148	9.613565786448675	0.009255941703117698
HCC	chr1	89303060	729930	LOC729930	-	12698	1105	-1.7001696966778583	-0.6020021491287946	9.613412903396188	0.009256644477346629
HCC	chr2	70364702	84908	FAM136A	-	62614	6113	-2.0519347600429976	-0.40891289317986196	9.613362324278128	0.009256831612250747
HCC	chr1	156572378	128239	IQGAP3	-	-226	47200	-1.8133000899586895	-0.48662306752502926	9.61331950950759	0.009256979613361749
HCC	chr17	81500030	71	ACTG1	-	-12769	2829	-1.7045056477533613	-0.02262543505870449	9.613214502718272	0.009257441121924405
HCC	chr8	54382142	26766	RNU105C	+	-51456	210	-2.2155603182687864	0.08136850794890708	9.612991699541375	0.009258488730091828
HCC	chr7	185352	56975	FAM20C	+	7617	67806	-1.7788889955055947	-0.6473436480653822	9.612979790499594	0.009258488730091828
HCC	chr15	90388404	8826	IQGAP1	+	-163	114003	-1.7022307418635512	-0.8281592105672825	9.612854206743757	0.009259054062956849
HCC	chr20	21396803	644524	NKX2-4	-	-606	2043	1.9083422142062603	-0.804426122855159	9.612840717986558	0.009259054243133516
HCC	chr17	81915690	51547	SIRT7	-	-2492	6244	-1.6597586320580586	-0.16959416656119813	9.612652526142973	0.009259935300389396
HCC	chr17	78866662	57602	USP36	-	26135	44876	-1.5887786778135695	-0.25339386459802776	9.61252612999418	0.009260504821271626
HCC	chr16	30659226	64319	FBRS	+	293	11292	-2.9083773459167492	-0.18085237841489374	9.612470029849895	0.009260719881838814
HCC	chr19	38367555	5714	PSMD8	+	6995	9275	-1.5629067515125374	0.005187752925562916	9.612361505938715	0.009261199321314197
HCC	chr11	31817707	5080	PAX6	-	-254	33170	2.568457582073037	-0.8188641412616064	9.612287124495715	0.009261506596004956
HCC	chr8	95735397	100500773	LOC100500773	-	-212951	1364	-1.7023077836306661	-0.2893830667963688	9.612207122497011	0.009261778401493647
HCC	chr15	74758749	1544	CYP1A2	+	-9906	7758	1.944512962003549	-0.7227880555215986	9.61220632573098	0.009261778401493647
HCC	chr7	32957173	11328	FKBP9	+	231	49528	-1.6001458501705919	0.23581266010663493	9.612143222000384	0.00926198712794775
HCC	chr1	183023231	3915	LAMC1	+	229	122133	3.9063778090225454	0.03343789166060108	9.612137937490278	0.00926198712794775
HCC	chr17	76495044	79651	RHBDF2	-	-6383	30535	-1.901669713050238	-0.3440150701175876	9.612124583942744	0.00926198712794775
HCC	chr5	154477634	9421	HAND1	-	-630	3293	1.714371234501347	0.2098450347933539	9.611888196994954	0.00926311157380148
HCC	chr2	38529396	101929596	LOC101929596	-	13656	57103	-1.9338886146415533	-0.8264335022584832	9.611706066918288	0.009263962450085837
HCC	chr8	8376730	157285	PRAG1	-	-5104	64099	-2.1593563142219323	-0.9616366055073584	9.611682398653357	0.009264013989170459
HCC	chr8	53731861	51606	ATP6V1H	-	-111181	127500	-1.8613664314006688	-0.03342067721674506	9.611650663082244	0.009264106226006553
HCC	chr17	80035896	125058	TBC1D16	-	38	103516	-1.4672358148185072	-0.21108697582005093	9.611607332588038	0.009264256957841003
HCC	chr21	44506799	54082	TSPEAR-AS1	+	-755	10532	-1.931623699419712	-0.5845066248807121	9.611522060195846	0.009264619285928576
HCC	chr17	36934932	102723471	LHX1-DT	-	-1729	74988	2.04046664576539	-0.5357670617555892	9.611212199843585	0.009266114784105712
HCC	chr11	127108592	101929473	LOC101929473	+	-41590	34305	-2.4460386346076595	-0.5506667358455989	9.610965275068196	0.009267292921145075
HCC	chr5	176447660	23197	FAF2	+	695	61720	-1.2617030136358964	-0.28344117492258825	9.610847527524614	0.009267819263689829
HCC	chr20	9069289	5332	PLCB4	+	-235	411762	1.8642661800311626	-0.016801277370576066	9.610651202894942	0.009268742226709668
HCC	chr1	39778118	64064	OXCT2	-	6770	1824	-2.034409617434321	-0.5740723303776889	9.610603647730002	0.00926885328130264
HCC	chr9	76459239	2650	GCNT1	+	-87	48265	2.2654684292095246	0.09153979248346862	9.610602298679794	0.00926885328130264
HCC	chr3	48419452	5364	PLXNB1	-	-10011	25610	-1.9154461265643392	-0.6727182453921894	9.610502934307469	0.009269286925592932
HCC	chr22	29720107	164633	CABP7	+	248	11477	1.833950766782813	-0.06759925118458385	9.610471062318844	0.009269379909896592
HCC	chr17	27083996	105371703	LOC105371703	-	-5245	16853	-2.4363335879994104	-0.9426273633632819	9.610406991367256	0.009269604234092383
HCC	chr16	27785140	100128079	LOC100128079	-	66111	10609	-1.5275010035609355	-0.13461087331002192	9.610399720614392	0.009269604234092383
HCC	chr2	70790815	344018	FIGLA	-	172	13334	1.548324399818422	-0.06262557140971821	9.610232745324033	0.009270379220409134
HCC	chr6	119097985	79632	FAM184A	-	19338	118819	-2.0719042751041004	-0.7610738469424916	9.610037253393386	0.009271298242888104
HCC	chr1	26060069	84676	TRIM63	-	-7565	16330	-1.8030024487155079	-0.49665658245880856	9.609891449584183	0.009271966477960898
HCC	chr17	83155367	388574	RPL23AP87	+	71530	13908	-1.7354193264498772	-0.1330493745381122	9.609845386445016	0.009272088297327124
HCC	chr20	46545826	128506	OCSTAMP	-	-4748	9544	-1.867916032540152	-0.2732888884674131	9.609840423052901	0.009272088297327124
HCC	chr8	41875981	286	ANK1	-	-20781	243538	1.9225752660499928	-0.8591726972656689	9.609715612794659	0.009272650586193172
HCC	chr10	131312681	256536	TCERG1L	-	960	219330	2.0050741759493853	-0.08005031831331734	9.60969115052081	0.009272706194644799
HCC	chr7	151251619	6604	SMARCD3	-	2956	9691	1.928534817792479	-0.5322041867261489	9.6096383083339	0.00927290510875027
HCC	chr19	35718166	9757	KMT2B	+	-147	20862	1.6505786142750043	-0.8762055851061212	9.60950911907269	0.009273489562998958
HCC	chr7	2061631	109623488	SNORA114	-	-27421	141	-2.060868182014768	-0.20325864298391905	9.609434683515971	0.009273797542178825
HCC	chr13	44683127	106144541	LINC00407	+	-42758	60648	-1.9668979751246467	-0.801115319629118	9.609243807993494	0.00927469359850698
HCC	chr7	29989094	9805	SCRN1	-	-715	69707	2.195446435209395	-0.12234075582978741	9.60918045688799	0.009274945635192676
HCC	chr7	908931	11033	ADAP1	-	-11958	22990	-1.8364306987831627	-0.5983687850994602	9.60914398998294	0.009275061893051597
HCC	chr11	1226277	727897	MUC5B	+	-3212	39112	-1.8190383111133666	-0.6605304039337033	9.609054008925895	0.009275448446857211
HCC	chr18	59900096	5366	PMAIP1	+	-136	4347	2.1848306825507455	0.3273448227099375	9.60890214713114	0.009276147593390694
HCC	chr10	110498068	1847	DUSP5	+	-201	13678	-3.2158712147206088	-0.36233859330846346	9.608857049593372	0.009276307465185143
HCC	chr20	63471596	3785	KCNQ2	-	-1081	38999	2.470551164434577	-0.6401349164643887	9.608833334377032	0.00927635932759997
HCC	chr6	28491408	257202	GPX6	-	-24385	12498	-1.6778220107007162	0.10688191256578818	9.608810671287095	0.009276405876013558
HCC	chr8	144037852	102465509	MIR6846	-	-19528	60	-1.926285412461899	-0.8318035281471295	9.608686584146078	0.009276964784992407
HCC	chr8	38009841	1978	EIF4EBP1	+	20661	29864	-2.1490230348064014	-1.3726679942074784	9.608595585911196	0.009277331258508253
HCC	chr1	2050509	5590	PRKCZ	+	-39	134930	1.5929270699647022	-0.6372869783110181	9.608587146436065	0.009277331258508253
HCC	chr21	41168143	25825	BACE2	+	-342	114734	2.2778727992881156	-0.8642264768264812	9.608374758955755	0.009278336357675278
HCC	chr13	22995779	100996930	LINC00621	-	79410	39978	-1.6226434854879772	-1.01907767062189	9.608356924818207	0.009278358520224492
HCC	chr1	167629324	92241	RCSD1	+	869	78504	-1.9188493008195362	-0.5439512954713169	9.60826819242719	0.009278738909835446
HCC	chr1	1067943	401934	RNF223	-	-6364	2562	-1.732402929880369	-0.6149055882076416	9.608196942008263	0.009279030979966723
HCC	chr1	8318204	50651	SLC45A1	+	-119	26083	1.8788033325220623	-0.34475019694336584	9.608064043591838	0.00927963457919535
HCC	chr16	1080137	6755	SSTR5	+	-1356	2674	-1.820555287805143	-0.8304745210391432	9.608022078631969	0.009279778687936733
HCC	chr7	8442792	30010	NXPH1	+	-8837	319009	1.5218510480179983	-0.31631917352862415	9.607544493594219	0.009282124443627355
HCC	chr1	9655315	644997	PIK3CD-AS1	-	729	1977	-1.726028007262623	-0.9160913234280531	9.607462635009448	0.00928247024675215
HCC	chr12	2795115	2288	FKBP4	+	-173	10480	-2.9230027647415056	0.34927996988486476	9.607343203155114	0.009283005999751915
HCC	chr7	157000132	105375606	MNX1-AS2	+	6175	812	2.9902621249780355	0.33357935722809096	9.607263251424609	0.00928333509414857
HCC	chr6	20032399	154141	MBOAT1	-	-180065	112779	1.5783621339216833	0.12737253931286294	9.607251209813214	0.00928333509414857
HCC	chr9	133513383	389827	MYMK	-	-11563	10361	-1.6368696686248971	-0.3832845304598047	9.607182151925322	0.009283616231375415
HCC	chr20	26209598	284801	MIR663AHG	-	365	22215	2.118493077047903	-0.5930616696353626	9.60714126767968	0.009283754943220637
HCC	chr12	101951922	55332	DRAM1	+	-74595	46297	-1.9746741846917883	-0.859171836455427	9.607088355914321	0.009283954464645076
HCC	chr2	47570621	56660	KCNK12	-	290	49556	2.569106540870117	-0.7674771060550626	9.60706692373283	0.009283994838533514
HCC	chr10	2368001	399708	LINC00701	-	52927	14756	-1.670128576503206	-0.10354482120805573	9.607031316332467	0.00928410687924093
HCC	chr5	10524693	389273	LINC02213	-	2609	17095	-2.013331770386414	-0.1840534899120443	9.606852265788255	0.009284944172644817
HCC	chr16	4192559	6345	SRL	-	-49521	52707	-2.2889807888620504	-0.3809186245347654	9.606715153992461	0.009285569474949202
HCC	chr7	256858	56975	FAM20C	+	-63889	67806	-1.9465387857177459	-0.34406717502299755	9.60668793783303	0.009285639105374843
HCC	chr14	92383146	123041	SLC24A4	+	-59338	177674	-1.7576915369210493	-0.3190170970979587	9.606641449907734	0.009285806187740706
HCC	chr19	51327887	147645	VSIG10L	-	-14237	10589	3.0639811547953655	-0.3994419074830892	9.606596741172233	0.009285964276714829
HCC	chr19	18607669	9244	CRLF1	-	819	13626	2.208500356945364	-0.4043956398834155	9.606574047428282	0.009286011042703572
HCC	chr7	135708159	26266	SLC13A4	-	-20045	46966	-2.0890299326042103	-1.029368061234096	9.606514308594065	0.009286230447515717
HCC	chr1	3562858	693135	MIR551A	-	2068	95	-1.5015951803158327	-0.19290249007311397	9.606503769057873	0.009286230447515717
HCC	chr7	149234334	7988	ZNF212	+	5317	15959	-1.6909933800978882	-0.3719249083417418	9.606486876697161	0.009286247879125903
HCC	chr12	52015020	160622	GRASP	+	-4528	5398	1.9968758046256705	-0.6248898588006346	9.60641394913322	0.009286548682874454
HCC	chr5	16179759	441061	MARCH11	-	-29	112483	1.860451148872994	-0.21141956844456314	9.606394042583887	0.00928656618700311
HCC	chr17	181046	8447	DOC2B	-	-584	34826	2.759800965670069	-0.7141292321105422	9.60638359777463	0.00928656618700311
HCC	chr7	100605713	100129845	PCOLCE-AS1	-	1675	14638	-2.1183243849936852	-0.14841973153369759	9.606331837636958	0.009286759953789518
HCC	chr7	76211224	222183	SRRM3	+	-9331	85400	-1.645868306243879	-0.6385873709470103	9.606314169382372	0.009286781312870942
HCC	chr19	21852035	7594	ZNF43	-	-33	47120	2.9738484171882194	0.45147229387959525	9.606260366942728	0.009286985413907684
HCC	chr5	154478242	9421	HAND1	-	-22	3293	1.7058262040376142	0.3401445054680341	9.606096477259435	0.009287746299133065
HCC	chr22	46070779	642648	LOC642648	-	-242	6371	1.9505091708988973	0.10658630608913086	9.606080487919682	0.00928775917055146
HCC	chr16	13920223	2072	ERCC4	+	-66	32192	2.6680674180114883	0.1980591510034211	9.606000982934349	0.009288093296653838
HCC	chr12	107806177	121549	ASCL4	+	-31792	2260	-2.0338912475676882	-0.7144890331697229	9.60590767543625	0.009288497250932788
HCC	chr7	149787898	23145	SSPO	+	-11856	57923	-1.6759604308496163	-0.4407130629837813	9.605748802709591	0.009289232885426196
HCC	chr22	37374900	100506271	LOC100506271	-	20061	2649	-2.242011437316953	-0.5084041570408079	9.605515068075867	0.009290317972600895
HCC	chr8	94896072	137682	NDUFAF6	+	-304	181046	-2.2777287384475895	0.6268334989742967	9.605507423743598	0.009290317972600895
HCC	chr1	155080658	1944	EFNA3	+	-1786	8667	2.8708906748519523	-0.30430749320110784	9.605398780771939	0.009290758458481856
HCC	chr6	143613023	9749	PHACTR2	+	-4843	223006	-2.098616578915845	-0.8176993645251189	9.605393471902119	0.009290758458481856
HCC	chr22	50481108	79924	ADM2	+	616	4714	1.8669554566425324	-0.5008798917793944	9.605295847494837	0.009291184375931535
HCC	chr11	123577428	57476	GRAMD1B	+	-17166	67510	-1.6524930575235488	-0.3984250447369385	9.605264927284018	0.009291272802833176
HCC	chr1	3204931	100422968	MIR4251	+	-76956	61	-1.8668881411763885	-0.07931072563304808	9.60524417433956	0.009291309787207911
HCC	chr2	221104831	2043	EPHA4	-	-467527	154332	-1.4786001348134303	0.3692442603087178	9.60516777418103	0.009291619401654093
HCC	chr2	110732696	55289	ACOXL	+	-123	385650	1.7611468343643644	-0.04045010563047735	9.605156097168717	0.009291619401654093
HCC	chr13	106533195	1948	EFNB2	-	-1845	45310	2.3608856620341365	-0.20489481069434218	9.605094424347087	0.0092918634432951
HCC	chr15	82647227	64506	CPEB1	-	-378	104405	-1.7261786567006234	-0.3504281601182543	9.605005478263195	0.009292245500800137
HCC	chr19	43755073	56006	SMG9	-	37	27040	1.4080227766125142	0.26997101487913927	9.604932279052838	0.009292547888524152
HCC	chr19	40192564	4294	MAP3K10	+	-820	23832	-1.826812074236623	-0.5515322518925093	9.604907460941064	0.009292605452824426
HCC	chr1	228005826	89780	WNT3A	+	1196	54250	-2.495873975941061	-0.3738365637779535	9.604824259575238	0.009292958470868981
HCC	chr20	62507537	140628	GATA5	-	31567	12474	-1.7311924518914488	-0.9448652668549276	9.604755650255434	0.009293237655189916
HCC	chr10	107164786	114815	SORCS1	-	78	586046	2.5239767520849905	-0.6764049001981298	9.604731647292908	0.00929329110008096
HCC	chr20	675314	85508	SCRT2	-	-865	14584	1.9764747691099367	-0.07725542349102478	9.604536581249647	0.009294210314989788
HCC	chr11	70240634	8500	PPFIA1	+	30066	113802	-1.5532346602996376	-0.23744659267056836	9.604473470170397	0.009294461709835345
HCC	chr3	113272574	91653	BOC	+	-60077	74967	-2.2585756869043174	-0.7582097447770929	9.604210684072427	0.009295694642990507
HCC	chr18	46174291	147339	C18orf25	+	-269	92971	-2.495009409784625	0.04949977595134681	9.604203011431348	0.009295694642990507
HCC	chr16	67644899	146206	CARMIL2	+	41	12630	2.815469218743722	-0.29926783815865193	9.604148310066087	0.009295903507797212
HCC	chr14	96201977	624	BDKRB2	+	2821	39532	-1.4895850665088335	-0.11020053818630106	9.603935222219455	0.009296914229051325
HCC	chr3	164002062	100302148	MIR1263	-	-169494	86	-1.8994003967955435	-0.7736168067610093	9.603642032149054	0.009298330661268582
HCC	chr4	3464519	285489	DOK7	+	-1213	38168	-1.5419423687735325	-0.31415433777996754	9.60360442719092	0.009298415964000517
HCC	chr21	38660750	2078	ERG	-	83	280640	1.8333361530435128	-0.7614508025585052	9.603586445584725	0.009298415964000517
HCC	chr19	34481373	126374	WTIP	+	602	19206	2.068809785710576	-0.6479773957167625	9.603584861687814	0.009298415964000517
HCC	chr2	127655181	55679	LIMS2	-	6928	9833	-1.6710357514251788	0.0597744130155066	9.603394855266348	0.009299310076463561
HCC	chr5	181281807	100507602	TRIM52-AS1	+	-20595	3355	-1.8695541815241248	-0.5353030259969226	9.603075425452786	0.00930085978622693
HCC	chr16	23505018	23062	GGA2	-	-5476	46953	2.3794487810259324	-0.5547071982317459	9.602891229534784	0.009301724705174153
HCC	chr19	3806115	4145	MATK	-	4303	23844	-1.924612715723052	-0.5911033137192534	9.602801121046632	0.009302113073465615
HCC	chr15	73771820	101929221	C15orf59-AS1	+	-3606	1589	-1.7674585120840982	-1.0810699176474523	9.602547872051609	0.009303327955049522
HCC	chr17	73455987	101928251	LOC101928251	+	57696	5089	-1.4864255733592937	-0.2876224383617531	9.602468248050915	0.009303663271845463
HCC	chr19	3197915	56926	NCLN	+	-12038	23699	-2.101788783724949	-1.0058606575913802	9.602430220988815	0.009303787842114289
HCC	chr1	1349299	1855	DVL1	-	187	13835	-2.0369397874845365	-0.21810061125178226	9.60240681793051	0.009303838319250725
HCC	chr1	20336454	127731	VWA5B1	+	-45535	63976	-1.8578942219515613	-0.9734998081313332	9.602357320159484	0.009304021012266229
HCC	chr17	76586251	10610	ST6GALNAC2	-	188	20685	-2.197418386030112	-0.7966401368079765	9.602211322693297	0.009304692674511537
HCC	chr3	24829473	5915	RARB	+	-150	768609	1.8564458118684604	-0.35699831891693967	9.602122556340106	0.009305074371457523
HCC	chr4	7939636	60312	AFAP1	-	-290	181214	2.0532824357585207	0.19351585806945948	9.602039150157097	0.009305428921868095
HCC	chr11	101583436	7225	TRPC6	-	-492	132365	1.6344509001426866	0.45225879053271767	9.601851953310053	0.009306309486764707
HCC	chr6	132401297	26002	MOXD1	-	-237	105480	2.1012894671824345	-0.05704249414688865	9.60174128181194	0.009306802274202388
HCC	chr10	72040010	9806	SPOCK2	-	-48763	29740	-1.4753704225946107	-0.1942609944883287	9.601490362725027	0.009308005973127345
HCC	chr17	82958165	146712	B3GNTL1	-	-48823	64840	-2.3901961565336087	-0.7220108985832356	9.601468139008361	0.009308050499884984
HCC	chr9	124507877	2516	NR5A1	-	457	26185	-2.048545896321316	-0.7874077531045007	9.601432591901677	0.009308162564261709
HCC	chr20	54028725	8537	BCAS1	-	-30295	115483	-1.815183886433243	0.36602323231864364	9.601318027729633	0.009308675186882522
HCC	chr5	33938108	51289	RXFP3	+	-1722	2533	1.7241512844226223	-0.3155658170414198	9.601269766253203	0.00930885171457767
HCC	chr14	83627567	101928599	LINC02301	+	-984935	64194	-2.1315894479709496	-1.0966398013804357	9.601105613971612	0.009309615778652946
HCC	chr7	6077171	27102	EIF2AK1	-	17942	36983	-2.8367262187124096	-0.3555337949687526	9.6010227629258509	0.009309967695232884
HCC	chr22	44285888	85352	SHISAL1	-	-26963	69175	-1.5962218560536128	-0.35622065474925413	9.600936279019606	0.009310338045437083
HCC	chr3	185825813	10644	IGF2BP2	-	757	181926	2.961947808192531	-0.08388860700872358	9.600920685521778	0.009310348970210694
HCC	chr7	1586239	114796	PSMG3-AS1	+	-16166	19553	-2.206031074252033	-0.45584582261629736	9.600698517158122	0.00931140734809817
HCC	chr5	962789	100506688	LOC100506688	-	-34551	10164	-1.7705394498644265	-0.34806362720065065	9.600615172037976	0.009311761841157524
HCC	chr19	19191995	8625	RFXANK	+	204	9671	-2.6170624320218754	-0.6230064645427912	9.600598686843808	0.009311777291137972
HCC	chr20	63548690	6725	SRMS	-	1186	7581	-1.6343028932146153	-0.3784961796125497	9.600453149877566	0.009312447196153257
HCC	chr22	19873699	54584	GNB1L	-	18760	66529	-1.7115681197323847	-0.4690705939787329	9.60042753549839	0.009312463166538295
HCC	chr19	8555659	4542	MYO1F	-	-21788	56658	-1.9699338461961158	-0.5427877731705981	9.600412520319786	0.009312463166538295
HCC	chr14	100538179	57596	BEGAIN	-	-29891	30924	-2.0664807332877895	-0.8299336063033615	9.600409686238201	0.009312463166538295
HCC	chr20	41367517	90187	EMILIN3	-	659	6893	-1.579545193107166	-0.7136924383974408	9.600393419980463	0.009312477509978585
HCC	chr1	171670922	4653	MYOC	-	18289	17217	-2.457631438760913	-0.5599784162541257	9.600282640746165	0.00931297118554699
HCC	chr12	124170954	144347	RFLNA	+	118210	26861	-2.0096715370263833	-0.9921828305827937	9.60025707666967	0.009313032687052277
HCC	chr19	13098092	4066	LYL1	-	-5068	4133	-2.308995579466138	-0.5785522621376279	9.600206199866065	0.009313222571394194
HCC	chr8	125737046	100130231	LINC00861	-	-214151	10067	-1.7186625125818955	-0.26282758823547225	9.600188686418079	0.009313243243721667
HCC	chr16	83623987	100422853	MIR3182	+	-115641	63	-1.516161114643862	-0.21221200361926665	9.6001601105501	0.009313320024171609
HCC	chr9	136003425	10422	UBAC1	-	42045	28412	-1.7411048356240066	-0.5990314649975106	9.600101691511718	0.009313548170560751
HCC	chr12	132510542	57666	FBRSL1	+	-19971	94617	1.7990304529964898	-0.7226885091317966	9.599964913330851	0.009314173783086785
HCC	chr20	61928366	100302168	MIR1257	-	-25296	117	-2.0298452780198897	-0.21985870044506017	9.599684895803577	0.009315526083662064
HCC	chr1	19656882	3362	HTR6	+	8405	15680	-1.8079773588861325	-0.3395758306642315	9.599633465088317	0.009315718833073416
HCC	chr2	27428758	29959	NRBP1	+	-206	13706	-1.3740198756128212	-1.3002528810459846	9.599573522091937	0.009315954773005314
HCC	chr19	49134086	8541	PPFIA3	+	-14697	31642	1.7810421664520668	-1.2189127250736433	9.599462683230144	0.009316448943883344
HCC	chr11	35930307	143458	LDLRAD3	+	13674	288156	-1.8737480616734952	-0.6937194150249679	9.599440542144265	0.009316493106972905
HCC	chr1	220094458	55699	IARS2	+	-345	53929	-2.8582241732026064	-0.007022249555275155	9.599410789806821	0.009316575888099135
HCC	chr16	1054023	6755	SSTR5	+	18733	8699	-1.5862089783367748	-0.7288147846941905	9.599360456778832	0.00931676309278459
HCC	chr10	133129371	84435	ADGRA1	+	-27125	29430	-2.0962288390004375	-0.6371188694038549	9.59926369123719	0.009317185900258353
HCC	chr10	70320010	64106	NPFFR1	-	36316	28738	-1.8630641898760631	-1.0998460912387102	9.599245889343948	0.009317208051590526
HCC	chr14	20624826	341799	OR6S1	-	-16865	996	-1.651637365301139	-0.4607812087956206	9.59918706719688	0.009317438346197892
HCC	chr3	184048703	170572	HTR3C	+	4344	7627	-2.2159069953533614	-0.6701570931585411	9.59915733936434	0.009317521014160283
HCC	chr10	124418571	4942	OAT	-	-405	21674	2.9817469869100437	0.03681097979599304	9.59903822298076	0.00931805727842804
HCC	chr1	236686498	88	ACTN2	+	-44	78174	2.1070688423786366	-0.4554667693836212	9.598963660766387	0.009318367472024929
HCC	chr12	62191230	338811	FAM19A2	-	-1609	484592	2.148927233304735	-0.914497897775346	9.598949373430358	0.009318371793453796
HCC	chr16	1261741	23430	TPSD1	+	-5469	2222	-1.4807247789030558	-0.31336201166045047	9.59892485038003	0.009318428058949191
HCC	chr16	84903212	83716	CRISPLD2	+	-83231	89530	-1.8924829195984598	-0.8872794230782862	9.598881336424277	0.009318555090047398
HCC	chr9	125416014	26130	GAPVD1	+	-154220	48524	-1.914502791374354	-1.3472787137574633	9.598868697570097	0.009318555090047398
HCC	chr5	141364982	56110	PCDHGA5	+	-651	2442	1.55970035999337	-0.13467597037458645	9.598859512149062	0.009318555090047398
HCC	chr11	119789502	102724301	LOC102724301	+	-59919	10041	-1.5406163938797208	0.033599827389105295	9.59838929828257	0.009320873453096115
HCC	chr11	44950661	9537	TP53I11	-	-243	18557	3.3559069706313904	-0.2537228176353175	9.598350028184488	0.009321004595024907
HCC	chr7	158951680	154822	LINC00689	+	56674	17885	-2.55345077361518	-1.0809890769266537	9.598307206978156	0.009321153765684832
HCC	chr16	89738454	92822	ZNF276	+	-16910	19381	-2.60328708736899	-1.2934561736592658	9.5982382619585	0.009321435553670385
HCC	chr15	76140315	101929439	LOC101929439	-	-41171	6596	-2.1355712235873145	-0.6392915263943135	9.598212150138266	0.009321499907630587
HCC	chr17	82240038	102465472	MIR6787	+	-3370	61	1.7854884223912386	-0.6084359181780234	9.598158431270434	0.009321704410457057
HCC	chr1	235649707	2786	GNG4	-	-286	102309	1.965412090239551	0.28500244064393077	9.598044576589544	0.009322214213617105
HCC	chr19	35139680	5348	FXYD1	+	-46	3422	1.823590243430727	-0.8934775951753531	9.598020286244335	0.009322269327232123
HCC	chr7	27176053	3206	HOXA10	-	1717	3746	1.7869768614587862	-0.1971324403880875	9.597597861751211	0.009324345954543593
HCC	chr19	37469513	148268	ZNF570	+	58	19082	2.9620171965720763	-0.6484064610606909	9.597491905191347	0.009324815797103205
HCC	chr3	171028384	6514	SLC2A2	-	1405	30632	2.6034116447636753	-0.29129286972304713	9.59736618109389	0.00932538605513173
HCC	chr15	70258759	7090	TLE3	-	160842	50127	-1.71548024841689	-0.8620624592286483	9.597292169758354	0.00932568827145914
HCC	chr3	52018904	6159	RPL29	-	22962	2315	-2.0278985240558227	-0.5637663582306559	9.597279806295404	0.00932568827145914
HCC	chr2	134718540	81615	TMEM163	-	-461	263243	2.2311952541499833	-0.3643276596046088	9.597224945980443	0.0093258986693505
HCC	chr2	176637972	102724224	LINC01117	+	-218	18205	2.3881291262101896	-0.06784097276122565	9.597060097984134	0.009326667717125528
HCC	chr10	60944343	9886	RHOBTB1	-	68	74836	2.7700273070702597	0.13774929166599245	9.596956600514822	0.009327125190728567
HCC	chr2	26185084	150946	GAREM2	+	-4368	8948	2.306025761324836	-0.30120399317312674	9.596866035015935	0.009327516995885226
HCC	chr8	41896923	286	ANK1	-	161	243538	2.0612866346204513	-0.5533963471063913	9.596852100800959	0.00932751953990539
HCC	chr17	40352014	101929693	RARA-AS1	-	8878	2270	1.6338175717989627	-0.590513774759351	9.596591359046457	0.009328775898680957
HCC	chr7	73364182	8468	FKBP6	+	-35950	30406	-1.726737970693161	-0.9000174509620108	9.596487864504077	0.009329233464665158
HCC	chr4	830132	10815	CPLX1	-	3975	41201	-1.593326414749166	-0.5709176162911224	9.596414997543732	0.009329535437127178
HCC	chr14	76087947	55668	GPATCH2L	+	63938	27985	-1.9218715845569165	-1.0476655280208533	9.596382335854322	0.009329633136811108
HCC	chr18	8784489	23255	MTCL1	+	-67118	115407	-1.6368438978423365	-0.454832141581901	9.5961464108708725	0.009330763677791348
HCC	chr1	2427179	5192	PEX10	-	14608	7770	-1.9147332544337103	-0.4337234044212803	9.596090731390206	0.009330978360301634
HCC	chr5	846263	79844	ZDHHC11	-	-4723	55382	-1.8255935469316573	0.1439870786307711	9.595925533750297	0.009331749616017557
HCC	chr17	48755093	10481	HOXB13	-	26344	3985	-2.0019100803622374	-0.5215748690888405	9.595879609554025	0.009331914744121856
HCC	chr1	204277072	127845	GOLT1A	-	62980	15933	1.927522730531386	-0.71625183626193	9.595762709671781	0.009332440602794197
HCC	chr20	59940334	5509	PPP1R3D	-	37	3466	0.8251633411252975	-0.5859266252152404	9.595678705497562	0.009332799291536305
HCC	chr11	36377408	79899	PRR5L	+	-1423	89220	2.157084475471993	-0.00578670131696732	9.595424033462706	0.009334025523383915
HCC	chr12	113154427	387885	CFAP73	+	-4569	9419	1.8204031427989216	-0.22304696735469756	9.595231590396644	0.00933493554915078
HCC	chr14	34060214	112399	EGLN3	-	109136	26864	2.932117110235857	-0.8946280349887342	9.595144690952438	0.009335309056782978
HCC	chr3	113274792	91653	BOC	+	-62295	74967	-1.8043782948175233	-0.7603356809492786	9.59489425033243	0.009336514109342314
HCC	chr20	44651131	100	ADA	-	-627	32240	-1.7095176019928793	-0.6572585100229316	9.594622182161359	0.009337783104444074
HCC	chr5	3594455	79192	IRX1	+	1599	5350	1.8122286351423096	0.05834470879994308	9.594604412626786	0.009337783104444074
HCC	chr7	134458950	231	AKR1B1	-	-242	16843	1.6329970012859598	-0.12311081143498778	9.594604404105105	0.009337783104444074
HCC	chr12	124918431	100847004	MIR5188	+	-2884	113	-1.8021142813617237	-1.1399479169208961	9.594521487671315	0.00933813647436132
HCC	chr8	97869350	4147	MATN2	+	-329	167698	-2.617892257152344	-0.13705431604676716	9.594499180943377	0.009338181611823237
HCC	chr17	81126404	442906	MIR338	-	455	67	-1.673121944726035	-0.32907203844188704	9.594435499792496	0.009338437170459788
HCC	chr18	58123527	23327	NEDD4L	+	25806	252208	-1.826143248505766	-0.6820474747249459	9.594302123679611	0.009339047209421362
HCC	chr9	68705482	8395	PIP5K1B	+	-68	303763	3.011997804906099	-0.7220492830022827	9.594240892364262	0.009339290332639144
HCC	chr17	49862916	255061	TAC4	-	14899	9709	-1.7635740622167067	0.3184200385178674	9.594107067035623	0.009339902714318083
HCC	chr16	86198298	100506542	LINC01082	+	-2117	3538	-1.789541621553949	-0.6917240068533981	9.593980055833384	0.00934048047415202
HCC	chr11	379595	338707	B4GALNT4	+	-9800	12323	-1.71110712264924	-0.6482096818474523	9.593757300102396	0.009341545361895371
HCC	chr1	11840071	100379251	NPPA-AS1	+	248	7298	1.7734084693258232	-0.9433757919568031	9.593738322147559	0.009341573584655262
HCC	chr10	127935256	5791	PTPRE	+	-28195	178795	-1.569542810595556	-0.1722419618536789	9.593687087291602	0.009341765918723982
HCC	chr9	93366412	445577	C9orf129	-	19998	28216	-1.9552238781930675	-0.7692888221382118	9.59354267402496	0.009342432339637542
HCC	chr17	83171861	388574	RPL23AP87	+	55036	13908	-1.6853801770045926	0.1594238273062842	9.593451815462892	0.009342822339670761
HCC	chr1	90717680	343472	BARHL2	-	443	5216	1.7359998132273662	-1.002814468929724	9.593439164817177	0.009342822339670761
HCC	chr2	202634681	150864	FAM117B	+	497	134580	-2.5424136128328656	-0.9804099106473795	9.59317935145531	0.009344076084074253
HCC	chr21	41426287	4599	MX1	+	-256	33184	3.0079888043324927	0.45589502949466115	9.593047195833165	0.009344680291886183
HCC	chr11	27722588	627	BDNF	-	530	67164	1.99541203621639	-0.1367450814042948	9.593025208231346	0.009344723845106144
HCC	chr5	77211234	8622	PDE8B	+	-353	217375	2.268164985436317	0.09726512691263052	9.59275772595624	0.009346016885060232
HCC	chr14	22886098	161253	REM2	+	-2875	4458	-2.5753079666626384	-0.7281233432370601	9.592682849592926	0.00934632965538331
HCC	chr5	34839251	153657	TTC23L	+	-87	60296	2.9179068080872868	0.4413977603017825	9.592652830737329	0.009346414098948987
HCC	chr13	112917069	100289410	MCF2L-AS1	-	-51569	1155	-1.773300911895455	-0.6333400646500685	9.5925616351265	0.009346809955818162
HCC	chr16	4802583	79641	ROGDI	-	-367	5989	1.7730024501137776	-0.38839704711869544	9.592196147031709	0.009348602268509892
HCC	chr12	30583788	10526	IPO8	-	-93456	48264	-2.016679160209597	-0.7045542927329516	9.592182490338402	0.009348603427288922
HCC	chr17	79840968	8535	CBX4	-	1554	6259	1.6620370955212462	-0.00533433259391126	9.592130186956524	0.009348801356096111
HCC	chr8	93559433	642924	LINC00535	-	-141000	353967	-1.643496718247398	-0.5945520202462407	9.592075093788225	0.009348997701404758
HCC	chr6	169865057	401288	LINC00242	-	66232	10036	-1.984247867819108	-0.5654905767645606	9.592064766721542	0.009348997701404758
HCC	chr3	9704077	151835	CPNE9	+	-251	26083	1.745054416555026	0.006879841240519423	9.592016323261824	0.009349175986475838
HCC	chr1	168225747	375035	SFT2D2	+	270	16834	1.9730628426516534	0.6669568310394234	9.591932144901858	0.009349536234412977
HCC	chr5	1391408	100506791	LINC01511	-	11335	16492	-1.572306468956246	-0.6929863845122628	9.59177056085409	0.009350290667503567
HCC	chr12	126948731	440117	LINC02372	-	74041	5197	-2.2075700743400564	-0.87707449522998	9.59159361854465	0.00935112337976109
HCC	chr3	43995298	406929	MIR138-1	+	118914	99	1.8855216681222295	-0.6872207041572033	9.591472649994657	0.00935167108128005
HCC	chr22	23768614	400916	CHCHD10	-	642	2139	2.8981456467235622	-0.5913986656053166	9.591428166210015	0.009351829253380746
HCC	chr1	6111620	8514	KCNAB2	+	-65506	55080	-2.254337794701464	-0.6011328198944778	9.591375827878792	0.009352027434504155
HCC	chr1	9008035	155184	SLC2A7	-	-18310	23046	-1.6778345284705805	-0.3190220060756544	9.591294106579014	0.009352375282258522
HCC	chr2	46543521	23433	RHOQ	+	-793	41961	1.9041712247619482	-0.08104751390012858	9.591271433696441	0.009352413107489159
HCC	chr19	38619221	27335	EIF3K	+	-147	17886	-2.7984865917915798	-0.1579802399588392	9.591259824902032	0.009352413107489159
HCC	chr20	26209260	284801	MIR663AHG	-	27	22215	1.7106731804103295	-0.1520298398717078	9.591238845564725	0.009352451572585808
HCC	chr5	64166070	285671	RNF180	+	-227	207027	2.7054044527182954	-0.326562197744389	9.5912104031794	0.009352479507388047
HCC	chr19	39315126	57622	LRFN1	-	-210	8520	-2.6772298711130933	-0.7354945311313094	9.59120650629071	0.009352479507388047
HCC	chr17	1628483	124935	SLC43A2	-	108	59122	-2.3524090074051056	0.1318840565750517	9.591126624454159	0.009352818005665725
HCC	chr14	100902665	692215	SNORD112	+	-4745	77	-1.6050893911825872	-0.6074582259969833	9.59110104704094	0.009352879896242039
HCC	chr20	3661105	64096	GFRA4	-	-2294	4108	2.1813131290184713	-0.5758738155896544	9.5909770258477	0.009353405330035279
HCC	chr22	21938321	100286925	LOC100286925	+	-84	5197	-2.514590636848648	-0.6880087970547135	9.59097104447041	0.009353405330035279
HCC	chr10	123137348	340784	HMX3	+	-1297	1681	1.7557420591185324	0.47726747453244656	9.59089426048213	0.009353728083214484
HCC	chr11	61547546	9066	SYT7	-	-33326	67157	-1.898443177059689	-1.1437007926016853	9.590753878868668	0.00935437484957049
HCC	chr5	42955242	643977	FLJ32255	-	-38091	7935	-1.641805527826568	-0.9253855915302798	9.590695427958018	0.00935460423460873
HCC	chr1	2985420	140625	ACTRT2	+	36062	1422	-1.706603625618207	-0.662879369772939	9.590677600780374	0.00935462665459847
HCC	chr11	45411581	399886	LOC399886	+	-40184	17112	-1.6944961033549077	0.0947405341886933	9.590661979336858	0.009354637837402601
HCC	chr3	42263807	885	CCK	-	-140	6124	2.0404342151837596	-0.3375967994170572	9.590150411000657	0.009357176113662458
HCC	chr10	133242317	27287	VENTX	+	-4413	4027	-1.6120695604243318	-0.6532765294670543	9.590084020170409	0.009357446035170587
HCC	chr20	46099646	57727	NCOA5	-	9705	28955	1.4876956991525403	0.10369845845013537	9.589913503400798	0.00935824665696768
HCC	chr21	44499370	54082	TSPEAR-AS1	+	6674	10532	-1.8573028021855473	-0.5760711197185023	9.589880125204878	0.009358348349394835
HCC	chr18	79613331	284240	LOC284240	+	-34049	9737	-1.455208081286264	0.13133168179853705	9.58957319159628	0.009359844431749252
HCC	chr16	4970705	9717	SEC14L5	+	-12388	60839	-1.6504895492022382	-0.5811010739518475	9.58955772757949	0.00935985482194437
HCC	chr10	133459779	619207	SCART1	+	-5851	15256	1.7001743417269393	-1.0898905109964523	9.589488628536415	0.009360138630723686
HCC	chr12	108593920	338773	TMEM119	-	-4198	8273	-1.8987089220821758	-5.090081553645336e-4	9.589299856053564	0.009361032562315552
HCC	chr7	45939155	3486	IGFBP3	-	17883	9028	-1.6108230278334286	0.10570337624068885	9.589111832087085	0.00936192276460021
HCC	chr14	104546292	400258	C14orf180	+	33392	10164	-1.4941455489605577	-0.1856760261406754	9.589075435481494	0.009362039891494242
HCC	chr2	98347535	1261	CNGA3	+	-1380	52447	1.8403190333446233	0.4025084545414984	9.588986210531303	0.009362426393103543
HCC	chr2	51028199	9378	NRXN1	-	-4337	1114032	-1.820575024298503	-0.4122929910028588	9.588912793170309	0.009362682490806311
HCC	chr21	43775434	1476	CSTB	-	-941	2711	-1.6212452766810665	-0.8442801989174592	9.588909136880215	0.009362682490806311
HCC	chr8	17413514	9108	MTMR7	-	-17	116735	1.518249889433286	-0.3144914995610543	9.588758125406827	0.009363384103618174
HCC	chr2	227033662	1286	COL4A4	-	-130897	161849	-1.5933421630870177	-0.046455225813173066	9.588731444545111	0.009363451704658958
HCC	chr3	40506136	253639	ZNF620	+	-25	12111	2.8839351030660465	-0.4296359360710259	9.588663233164905	0.009363731102276571
HCC	chr5	157651963	11063	SOX30	-	-457	26742	1.6971914128761836	-0.8192127334393939	9.588429960522888	0.009364852354831402
HCC	chr8	17497386	6542	SLC7A2	+	-298	73481	2.719168140601907	-0.10518250068324332	9.58839372523104	0.009364968700552569
HCC	chr11	2693924	10984	KCNQ1OT1	-	-6074	91671	-2.201706830104402	-0.8496961702522686	9.588354981538856	0.009365097842537418
HCC	chr19	10557618	100302226	MIR1238	+	-5496	83	-1.8727094330027811	-0.6598656527956966	9.588298934341488	0.0093653031153096
HCC	chr7	555335	101927000	LOC101927000	+	6623	3664	-2.1522549038572083	-0.13850220351408452	9.588287888454396	0.0093653031153096
HCC	chr7	2349969	8662	EIF3B	+	4870	25904	-2.114208497203854	-0.5466114250113536	9.58825794581692	0.009365387371623379
HCC	chr6	85285482	101928820	LINC02535	-	-104704	2968	-1.7753237142192893	-0.27141176902510444	9.5882053198346	0.00936558733271331
HCC	chr13	87671391	642345	MIR4500HG	-	428	226977	-2.593184941857178	-0.08284410301870543	9.588150468470808	0.009365798650257303
HCC	chr3	129606320	23129	PLXND1	-	-419	51527	-2.224331328959439	0.020470244129470273	9.588043222566093	0.009366277245721373
HCC	chr8	53880956	8601	RGS20	+	-84	33051	2.049051728986938	0.7190068031240525	9.587902334277338	0.00936692749449441
HCC	chr9	137449345	102466223	MIR7114	-	-741	61	-1.8996448334070164	-0.8649663459517533	9.587842523322436	0.009367164146810639
HCC	chr15	23039317	114791	TUBGCP5	-	-356	40497	2.998005498468545	-0.7340683067896869	9.587824811500916	0.009367186024857707
HCC	chr1	228457729	92815	HIST3H2A	-	-130	496	2.058532769542448	-0.24811498429249979	9.58766553315239	0.009367891194369695
HCC	chr7	158602379	100847032	MIR5707	+	-10763	81	2.5172291940514206	-1.157072451399049	9.587659748528203	0.009367891194369695
HCC	chr16	1023623	30812	SOX8	+	-41815	5172	-1.6250784454323968	-0.4548728246332338	9.587440166955332	0.009368943099355166
HCC	chr14	99270973	64919	BCL11B	-	-740	102426	2.7786830859118368	-0.4597115615135781	9.587347244506802	0.009369301728923817
HCC	chr11	747961	6888	TALDO1	+	-529	17593	-2.9491802651008556	-0.7678594924736973	9.58734304008518	0.009369301728923817
HCC	chr5	139903836	84249	PSD2	+	-108015	48646	-2.6347925971432757	0.45460310537389764	9.58716858891919	0.009370123477130576
HCC	chr18	79403826	4772	NFATC1	+	-3552	67729	-1.911015824389749	-0.738035612181869	9.587149346015345	0.00937013538995268
HCC	chr15	81282643	3603	IL16	+	14270	15851	-2.3226080307714243	-1.0926865847858802	9.587139409303248	0.00937013538995268
HCC	chr19	33622177	64377	CHST8	+	-210	151543	2.6611111499063727	-0.7496383289651201	9.586826176735713	0.009371665556070146
HCC	chr11	124739784	4900	NRGN	+	149	7274	-3.103065223580014	-0.24076347430172107	9.586779987900972	0.009371832804415501
HCC	chr19	35862521	84063	KIRREL2	+	-5471	10097	-2.188915365256829	-0.7489102617754622	9.58665907100496	0.009372381505606557
HCC	chr1	38740808	64121	RRAGC	-	-119015	21627	-1.8221083809768417	-1.1232271166145131	9.58657956251674	0.00937271885631645
HCC	chr8	48978291	6591	SNAI2	-	56851	3760	-2.1599614575207373	-0.4344478980684064	9.586539198077347	0.009372856392586842
HCC	chr21	37762954	3763	KCNJ6	-	-153484	292216	-2.355982300768536	-0.6527130943110937	9.586497458782034	0.009373000950003334
HCC	chrX	153538525	492	ATP2B3	+	-2403	46808	-1.5709082172812519	-0.5238669803997603	9.586454124417159	0.009373153653095007
HCC	chr12	123632743	2967	GTF2H3	+	996	28866	-1.6107072340706903	-0.434385544313112	9.586260097925798	0.009374075692200648
HCC	chr20	57267016	655	BMP7	-	365	97899	1.7797989969116483	-0.5512029281405915	9.586100569647115	0.009374797108254038
HCC	chr6	138162241	57221	ARFGEF3	+	-325	182748	2.6934450082581436	-0.44440531674953626	9.586091959720669	0.009374797108254038
HCC	chr4	70411772	58503	OPRPN	+	-13890	12316	-2.141413833034245	-1.380477985207624	9.585890439775007	0.009375757578261666
HCC	chr9	137228795	643596	RNF224	+	-1229	2073	-1.5845208649150633	-0.31053663870521064	9.58573353673654	0.009376490292859727
HCC	chr1	161056408	7391	USF1	-	10429	6729	-1.7097299033345987	-0.6542916817767594	9.585648468042521	0.009376856195165754
HCC	chr2	128368217	9394	HS6ST1	-	49620	53118	-1.8209231800749435	-1.1142357941735184	9.585568913652601	0.00937719394946456
HCC	chr14	36583967	26257	NKX2-8	-	1353	2604	-1.7230736230338497	-0.4702240192918321	9.585535333385778	0.009377230365485888
HCC	chr18	77090749	4155	MBP	-	-42069	153986	1.696422462470799	-0.514965551624239	9.58553494158771	0.009377230365485888
HCC	chr8	53881084	8601	RGS20	+	-212	33051	3.021202046525299	0.11118431661808256	9.585459291091496	0.009377548196094513
HCC	chr1	1942819	339456	TMEM52	-	23518	1712	-1.9394528160130946	-0.8746064610135575	9.585294246949914	0.00937832264001429
HCC	chr7	50450850	63979	FIGNL1	-	444	13087	1.8535207489085928	-0.45246018241534697	9.585225115026553	0.009378607212091671
HCC	chr2	132037995	101928067	LINC01945	-	95	54115	1.930057574753713	-1.0463402991788036	9.585082611003735	0.009379266600975433
HCC	chr11	1837598	7136	TNNI2	+	1405	2678	-2.125238309525796	-0.8381627076978173	9.585033094563528	0.00937945099669605
HCC	chr1	180912876	57710	KIAA1614	+	301	32927	2.422545917624464	-0.3284692199872612	9.584979256895437	0.009379657472170028
HCC	chr14	91385197	440193	CCDC88C	-	-32647	146522	-1.9218414158385613	-1.1906124916433227	9.584682968701486	0.009381102653781895
HCC	chr11	16607290	55553	SOX6	-	130902	509940	2.5549176471820036	-0.053638339704633393	9.584666729507205	0.009381117058273006
HCC	chr17	22506445	100462977	MTRNR2L1	+	16666	1555	-1.9003222777207411	-0.3957795899139318	9.584526515690897	0.009381764926683921
HCC	chr15	48645445	2200	FBN1	-	-343	237483	2.9075072925220318	-0.6714976250271394	9.584342497049299	0.009382636693230225
HCC	chr19	1286575	1943	EFNA2	+	-421	15277	-1.6798057824149764	-0.3746674553127393	9.584127529969209	0.009383666713981218
HCC	chr1	228157659	574432	IBA57-DT	-	-7189	763	-1.498198950866998	0.2717549972943614	9.58410300187768	0.009383708719521799
HCC	chr8	143498049	109623485	SNORD149	-	-8199	64	-1.7742151287396204	-0.5348328689368418	9.58409247208785	0.009383708719521799
HCC	chr10	43679815	7580	ZNF32	-	30937	5020	-1.6479322703946815	-0.9662784705980856	9.583568789979328	0.009386316974689819
HCC	chr17	7261791	1366	CLDN7	-	-1154	3043	-1.6189711332309618	-0.26946929353324073	9.583459968586041	0.009386804713400703
HCC	chr10	44385198	6387	CXCL12	-	101	9231	2.95049618258218	-0.08243430095958551	9.583413390492758	0.009386974243094731
HCC	chr7	70885060	64409	GALNT17	+	247477	581065	-1.6440512328527117	-0.7524701454954936	9.583393141219695	0.009387009164198682
HCC	chr1	6575140	3104	ZBTB48	+	4851	9290	-1.725038811343471	-0.7418810203567368	9.583361583421016	0.009387101903409693
HCC	chr6	110477120	85413	SLC22A16	-	479	51952	-2.0884593518394086	-1.1418044751382634	9.583253001253212	0.009387588462616059
HCC	chr9	137168490	100500811	MIR3621	-	-780	85	-2.2990252780919342	0.24311673880684762	9.583158447045705	0.009388003319297848
HCC	chr17	7224673	442898	MIR324	-	1294	83	1.614582846364	-0.5868537094204209	9.583125633055218	0.009388102493405527
HCC	chr10	19962591	84898	PLXDC2	+	-146148	473413	-2.2842826248887467	-1.2628726051770358	9.583004759715436	0.009388651958960204
HCC	chr7	92142833	1595	CYP51A1	-	8088	22597	-1.8529317439926842	-0.6994591603075326	9.582929671106946	0.009388932349840612
HCC	chr1	236395656	128178	EDARADD	+	-240	89293	2.825404141016665	0.15430337196479801	9.582923091616784	0.009388932349840612
HCC	chr22	32875263	7078	TIMP3	+	-74447	62226	-1.790981082277979	-0.5363902013001577	9.582894740811184	0.009389008712182761
HCC	chr8	2043025	9172	MYOM2	+	2018	100414	-1.7014646246808967	-0.8592885909778837	9.582848356811645	0.009389177295133572
HCC	chr16	972384	64788	LMF1	-	1385	117364	-2.4802820597828092	-0.6097283841627777	9.582815245413357	0.009389278005972957
HCC	chr10	72989854	84647	PLA2G12B	-	35035	20058	-2.149138512711951	-0.9368041487806227	9.582636424213547	0.009390123909832309
HCC	chr22	50083988	23209	MLC1	-	-1364	25962	-1.6366293787264756	-0.523521523862985	9.582515119957321	0.009390675703500523
HCC	chr19	2054929	2872	MKNK2	-	3685	13774	-1.7220853400874283	-0.6563511293789662	9.582465208579798	0.00939086236098905
HCC	chr9	95669300	5727	PTCH1	-	152243	35229	-1.9218406466237876	-1.145972382078062	9.582338430894211	0.00939144219722935
HCC	chrX	130111251	2000	ELF4	-	538	45794	1.7855045102729294	-0.7980450847124977	9.58226379929203	0.009391755322406553
HCC	chr3	193943364	100128023	DPPA2P3	-	-50874	1145	-1.8805810061620525	-0.20606061996210762	9.582175158275327	0.009392140124149389
HCC	chr8	103371698	115908	CTHRC1	+	-183	11490	2.162630485378719	0.19377271080924585	9.581790023783725	0.009394041853310636
HCC	chr7	44217583	10652	YKT6	+	-16604	13316	-1.7780959548449184	-0.4271674697351841	9.581697058101419	0.009394448879837933
HCC	chr18	55780382	100132501	LINC01415	-	-39	5821	1.5517886688187992	0.1345674740128246	9.581298355657019	0.009396420523770179
HCC	chr4	171299302	102466953	MIR6082	+	-113118	109	-1.6719118089569984	-0.4617098849752033	9.581215917597923	0.009396773774556524
HCC	chr9	136193553	8022	LHX3	-	-9620	6924	1.818126863278211	-0.17967363784367718	9.581059955141392	0.00939750336649975
HCC	chr15	25216699	100033801	SNORD115-25	+	-1158	82	-2.2553558741832416	-0.4375846083207563	9.580692506202816	0.009399315658976979
HCC	chr20	63306029	57642	COL20A1	+	-12843	37748	-1.6700596319997854	-0.4242882350147982	9.580256296446237	0.009401480403406945
HCC	chr17	83056946	146712	B3GNTL1	-	5136	109662	-1.4500911659747633	-0.07574813196049614	9.580093430770528	0.00940224572021617
HCC	chr3	45226050	25907	TMEM158	-	-272	1859	2.706598445080912	-0.3330155131687169	9.580038795864063	0.00940245680864997
HCC	chr17	11598722	1770	DNAH9	+	-291	371318	1.9129779729115768	-0.7512997811783956	9.57997260611755	0.009402697825100656
HCC	chr2	174730315	440926	H3F3AP4	+	-10515	1042	1.670708869889999	-0.12085957375377085	9.579958053491502	0.009402697825100656
HCC	chr9	136107349	90120	TMEM250	-	-11082	3851	-1.6407321179899372	-0.5572122325312232	9.579951486355391	0.009402697825100656
HCC	chr22	30250985	3976	LIF	-	4134	6405	-1.8184639901994921	-0.9737961472639045	9.579902967733673	0.009402877601548988
HCC	chr21	45041640	728039	SSR4P1	-	-31571	2256	-1.5657367397524249	-0.2752856624850383	9.57978717859249	0.009403401919316825
HCC	chr21	44992102	727699	LINC00163	-	-1984	4223	-1.7820372434155776	-0.3782296232159064	9.57975129249919	0.009403517008681028
HCC	chr3	126474125	79364	ZXDC	-	-1794	38319	-1.7746052766884546	-0.9723970793413486	9.579446817458269	0.009405007885501155
HCC	chr4	153153591	23321	TRIM2	+	-473	186205	-2.379062011591335	0.4395208179596601	9.578873292730748	0.009407877574569106
HCC	chr7	154433579	1804	DPP6	+	-128367	589079	-1.556009411536783	-0.5767882600219036	9.578816458106324	0.009408100068673016
HCC	chr13	112184510	101928698	LINC01070	+	12823	3669	-1.7156627692225577	-0.605432132997601	9.578738426086822	0.009408431194996628
HCC	chr20	3660748	64096	GFRA4	-	-2651	4108	2.1748372025156093	-0.5395999519930333	9.578596523337254	0.009409089659510945
HCC	chr1	2426453	5192	PEX10	-	13882	7770	-1.6773958379420282	-0.7356170096028231	9.578394208357608	0.009410057805631167
HCC	chr10	84237728	26103	LRIT1	-	-3733	9942	-1.687345703038632	-0.43909300826533243	9.578296690452504	0.009410488881533112
HCC	chr1	11890490	26829	RNU5E-1	+	17664	119	-1.8023523665733368	-0.7034940169333161	9.578160916337112	0.009411116078380183
HCC	chr9	15515583	11168	PSIP1	-	4564	40376	-1.802479139325509	-0.7197999592177817	9.578010594612365	0.009411817895039226
HCC	chr17	75979304	100529145	TEN1-CDK3	+	-87	26783	-2.756647177337217	-0.8235179929769487	9.57792065860377	0.009412210184838902
HCC	chr4	3539197	4043	LRPAP1	-	6700	28901	-2.01386985417382	-1.2906939787331198	9.577906316879485	0.009412214939320457
HCC	chr15	40252339	644809	C15orf56	-	-570	2245	1.4956310809067062	-0.5810995174934326	9.577858249955433	0.009412392592860874
HCC	chr7	130006370	51530	ZC3HC1	-	-45081	33166	-2.1697982185819127	-0.9892958307568905	9.57763333370518	0.009413476971658815
HCC	chr11	63551730	54979	HRASLS2	-	-11653	10614	-1.6150709818627158	-0.42034523886361963	9.577532468534024	0.009413925373940025
HCC	chr15	52295305	55930	MYO5C	-	-493	103481	-2.3830691838792184	-0.23189382433234867	9.577468641012242	0.009414183877633197
HCC	chr14	104099581	374569	ASPG	+	-13895	27024	-1.7997605762302071	-0.09516874577797532	9.577391709014073	0.00941450958736326
HCC	chr2	193959385	101927406	LINC01821	+	384884	75363	-1.9363077556067059	-0.9041811011636127	9.577263545867176	0.009415098030560717
HCC	chr17	81514148	71	ACTG1	-	1349	2829	2.041605302294701	-0.1462518113140106	9.577248501079389	0.009415106395858106
HCC	chr2	120587114	84931	LINC01101	-	120765	2015	1.5966476271306793	-0.6118753532964277	9.577168855214232	0.0094154460575184
HCC	chr19	5059054	23030	KDM4B	+	-89941	184485	1.8582058398651418	-0.9954129602747422	9.577102870308188	0.00941571567067605
HCC	chr16	1283592	7329	UBE2I	+	25561	17866	-1.7615187851072167	-0.020226852250878426	9.57704999830898	0.009415918039996266
HCC	chr15	100342232	170691	ADAMTS17	-	227	370568	2.963827054507299	0.5458957513855651	9.57692679390317	0.009416481142024471
HCC	chr4	1410341	54729	NKX1-1	-	3899	3511	-1.7361586813784495	-0.7683128485239443	9.576744795652118	0.009417339113530892
HCC	chr21	41426360	4599	MX1	+	-329	33184	2.572606530064203	0.3597993479401838	9.576720553631272	0.009417339113530892
HCC	chr7	127251994	2918	GRM8	-	-380	813777	3.492511113669902	0.07938407769547479	9.576719284267249	0.009417339113530892
HCC	chr12	57631985	2583	B4GALNT1	-	-696	6787	2.2307623113044355	0.21171913684325555	9.576618995944209	0.009417784750303573
HCC	chr1	2017884	2563	GABRD	+	1445	11425	-1.73846341785883	-0.31497024903073423	9.576586518838077	0.009417882546312718
HCC	chrX	34147566	158724	FAM47A	-	15236	2579	-1.7820948033393156	-1.036090098366426	9.576444788159229	0.00941854081290037
HCC	chr11	10808431	1982	EIF4G2	-	435	10951	-1.1920966990727289	0.5468528350463469	9.576324708761334	0.009419051392760976
HCC	chr5	95285070	79772	MCTP1	-	495	579039	2.1453481763257787	0.5783001457563347	9.576318440649743	0.009419051392760976
HCC	chr20	63773762	140685	ZBTB46	-	-31741	61836	-1.7478951092005928	-0.6864353607962141	9.576211921520745	0.009419529082876868
HCC	chr15	99105287	23336	SYNM	+	-207	30516	2.549979058324984	-0.5054728621110995	9.576021135388295	0.009420439177984767
HCC	chr5	181205349	81786	TRIM7	-	56	2173	2.5347546428070378	-0.6116290384039041	9.575730839767441	0.00942186002897972
HCC	chr2	120988936	2736	GLI2	+	-191645	195363	-1.9508685336655995	-0.4437814032809734	9.575647136358675	0.009422220770492177
HCC	chr22	50604056	23542	MAPK8IP2	+	-3371	13297	1.7096577334923957	-0.6959429758984453	9.575532239280548	0.009422741625520509
HCC	chr17	79550024	146713	RBFOX3	-	33876	426804	-1.754192022524121	-0.8456590577863394	9.575412926019858	0.009423285177541832
HCC	chr17	61399460	103689912	TBX2-AS1	-	-146	6151	2.4807346161042174	-0.4789483943262855	9.575253207528604	0.009424036166876548
HCC	chr1	55841754	105378739	LINC01753	-	-103209	29355	-1.9578994050524448	-0.6355684112447426	9.575108577753532	0.009424673817319654
HCC	chr20	2534698	117532	TMC2	+	1909	105178	-1.5302117890761637	-0.3516555188345337	9.57510216772031	0.009424673817319654
HCC	chr3	2099240	152330	CNTN4	+	-374	959096	1.8616663404058658	0.16097193399729062	9.575088732074896	0.00942467394286137
HCC	chr5	115180308	55521	TRIM36	-	-238	55785	2.2192355876286687	-0.19793208299420315	9.575044652285314	0.009424831382932881
HCC	chr20	50042635	100887755	TRERNA1	-	1006	923	-2.442877705151595	-0.6142703444549686	9.575004482930993	0.009424968751208617
HCC	chr20	20369240	3642	INSM1	+	-1119	2828	2.1623435563626865	-0.40610310212623374	9.574954614189082	0.009425155916624118
HCC	chr11	116385295	101929011	LOC101929011	+	254127	18831	-1.817130897194738	-0.7491667900375999	9.574862722379706	0.009425558831202843
HCC	chr1	22955349	646262	LACTBL1	-	-10081	12388	-1.5003724565690486	-0.5474007464759076	9.574830005344246	0.009425657951013465
HCC	chr16	69107597	3038	HAS3	+	-57	10128	1.8654360814515616	-0.6135817104570799	9.574454723782736	0.00942751601042765
HCC	chr5	179900304	23061	TBC1D9B	-	-7552	45786	-2.8871802478939532	-0.5332518839996795	9.574412389976949	0.009427664536118542
HCC	chr12	120446729	283459	GATC	+	-291	17316	1.4874622584983226	-0.3464647016135844	9.574015947843119	0.009429631683997667
HCC	chr2	159904762	100526664	LY75-CD302	-	6	136129	2.427819470983641	-0.0519971316388605	9.573920428590135	0.009430053428131108
HCC	chr8	141147100	22898	DENND3	+	-18488	67193	-1.9438760272171904	-0.34451698905454625	9.573773658603791	0.009430738457400091
HCC	chr10	43128352	55454	CSGALNACT2	+	10093	46862	-1.7353675888524225	-0.5272467746210471	9.57375890679382	0.009430745350237859
HCC	chr9	93096271	84270	CARD19	+	-148	17173	-2.5620845897753206	-0.2930185250122726	9.573697216739774	0.00943099336350243
HCC	chr11	75768634	283214	LOC283214	-	-13	10193	-2.2167117100469382	-0.39284287029279696	9.573681183250166	0.00943100684160747
HCC	chr3	79018625	6091	ROBO1	-	-834	422222	-1.9636290268455252	-0.10571202031595527	9.573616691630242	0.009431269255079316
HCC	chr16	180810	3049	HBQ1	+	-476	846	1.5502054252749276	-0.11256680059027933	9.573513562894359	0.009431730170094651
HCC	chr17	7911257	284023	RNF227	-	-4938	2872	-1.595037088735851	-0.5081731801424882	9.573455095196998	0.009431961656778448
HCC	chr2	731489	129787	TMEM18	-	54021	13591	-1.508448137601445	-0.6772078902136253	9.573407617924442	0.009432136684529416
HCC	chr3	183897136	100616127	MIR4448	+	-10336	86	-1.916194802582977	-0.06356678749085436	9.573227445177181	0.009432993498376702
HCC	chr20	25985252	100134868	LOC100134868	+	24547	13469	-1.713876869744128	-0.5837036775401677	9.572908220025688	0.009434505162942652
HCC	chr1	9057998	6518	SLC2A5	-	-11830	32883	-2.1187638471947734	-0.5388251564925545	9.572906446028604	0.009434505162942652
HCC	chr11	2191153	100616126	MIR4686	+	-18090	76	-1.7105789096723114	-0.5785757604195796	9.572755505591076	0.009435211960328167
HCC	chr1	235093028	731656	LINC01348	-	23210	4345	-1.6640136901557243	-0.08762589213362408	9.57263579668247	0.009435758291110041
HCC	chr17	75034356	23510	KCTD2	+	-1789	33323	-2.186437221903824	-0.6657670897981938	9.572606036708802	0.009435842331605819
HCC	chr11	65794775	101927828	OVOL1-AS1	-	3907	1868	-1.6256013340548743	-0.17389830082984603	9.572556084206468	0.00943603015866809
HCC	chr17	27936227	201229	LYRM9	-	42844	15070	-2.299034733289693	-1.0368651324956348	9.572471153663521	0.009436397776104933
HCC	chr6	10426187	7020	TFAP2A	-	6623	22882	2.0268818468679	-0.0549441634112891	9.572295223507666	0.009437233178605807
HCC	chr20	29742639	100616194	MIR4477B	+	137745	80	1.8143086520275031	-0.4123109134480565	9.572252428643004	0.009437384241096608
HCC	chr6	19837752	3400	ID4	+	-382	4831	1.71411400717886	0.0883213658107182	9.572185616540956	0.009437658771565136
HCC	chr2	239817057	150935	LOC150935	+	-54197	37803	-1.490840505097871	0.1801268745913761	9.572133648659737	0.009437856998822259
HCC	chr9	124495897	2516	NR5A1	-	-11523	26185	-1.5925144251985148	-0.4570440587122843	9.57172924934909	0.009439867234702417
HCC	chr8	135684929	10656	KHDRBS3	+	-227464	190145	-1.5682111059342674	-0.08706497328805432	9.57159250023988	0.00944050146953284
HCC	chr10	70381534	55222	LRRC20	-	-380	82945	1.5944175801756943	-0.29681206261387577	9.571542930988244	0.009440687424503037
HCC	chr5	51399474	642366	LOC642366	-	16142	10596	1.556524210590432	0.3968028924574512	9.571362981907768	0.009441543885378467
HCC	chr7	7307794	101927354	LOC101927354	+	-52640	22916	-1.686489519299058	-0.7918297288109424	9.57102482993555	0.009443214152193008
HCC	chr9	89329517	79048	SECISBP2	+	-10666	40813	-2.612151381505127	-1.2695170062393717	9.570830726360377	0.009444143661613039
HCC	chr21	42476814	89765	RSPH1	-	-19540	23869	-2.120672138283856	-0.5757803239713288	9.570630109014338	0.009445106776696776
HCC	chr2	94873958	150483	TEKT4	+	-2525	5397	-1.7883281999974117	-0.393297437318858	9.570565868848199	0.009445366362346757
HCC	chr15	60005716	27023	FOXB1	+	-1494	1722	1.6737856574650603	0.025860044051196206	9.570552839999827	0.009445366362346757
HCC	chr4	44634457	285525	YIPF7	-	-17184	29305	-1.686944121968357	-1.3326549209125074	9.57051526173468	0.009445490724272514
HCC	chr17	8410578	643904	RNF222	-	12752	7122	-3.0493729890718013	-0.5571425015391016	9.57047761198799	0.009445582331075371
HCC	chr19	58217122	27300	ZNF544	+	11559	34962	1.6584098650030197	-0.8296760658882669	9.570470643454179	0.009445582331075371
HCC	chr9	33601126	304	ANXA2P2	+	23099	1310	-1.9942909295422138	-1.165709956299318	9.570433608297428	0.009445703903092113
HCC	chr2	102121092	3554	IL1R1	+	-16518	60798	1.3707379471087358	0.13545205494117893	9.570228322564045	0.00944669120605155
HCC	chr1	7704949	23261	CAMTA1	+	-85	64843	2.2110677238230054	-0.9371858324997328	9.570213909888544	0.009446696384114996
HCC	chr9	123364496	286204	CRB2	+	4283	11557	-1.677278741538247	-0.8073138121583876	9.570120832320725	0.009447106358911916
HCC	chr3	44686099	91392	ZNF502	+	26544	11189	-1.445063681722819	-0.6882131048383658	9.570099902954643	0.009447145072867875
HCC	chr4	182145189	90768	LOC90768	-	674	5856	1.937067805224999	0.1451676585637361	9.57008591435477	0.009447148070483996
HCC	chr6	32088933	7148	TNXB	-	-20441	68220	-2.269520665156557	-0.3176481849690834	9.569753829180073	0.009448788127426614
HCC	chr9	132241967	84628	NTNG2	+	-80020	82585	2.6325495276540707	-0.5998242687721245	9.56969522252127	0.009448954485463845
HCC	chr7	87288843	11257	TP53TG1	-	-56649	20145	-1.741185435245295	-0.40639238489416996	9.569694695713181	0.009448954485463845
HCC	chr16	68245588	23659	PLA2G15	+	-244	15715	-1.858831653647111	-0.21252864547864816	9.569604622537346	0.009449349098985628
HCC	chr17	82372255	2837	UTS2R	+	2022	1310	1.6666133417158204	-0.47133252977841544	9.56937191651123	0.009450477947427875
HCC	chr9	505013	23189	KANK1	+	-458	241552	2.4506487377572364	-0.7765732700038734	9.56927623357916	0.009450871280947145
HCC	chr2	234495745	10123	ARL4C	-	-1304	4009	2.033793170613828	-0.31555087721466824	9.569268699434296	0.009450871280947145
HCC	chr3	71754469	317649	EIF4E3	-	86	75095	1.995737486861289	-0.6064033629814152	9.56923027503867	0.009451000081250348
HCC	chr7	151174363	2636	GBX1	-	6815	18960	-1.8565788499429081	-0.3696871707110041	9.569118495505187	0.00945150653621306
HCC	chr22	39358699	9145	SYNGR1	+	5471	14220	-2.326385619450151	-0.549337273927006	9.568990739767798	0.009452095275683862
HCC	chr12	29149645	55711	FAR2	+	-642	186614	1.9729046636180638	0.1307655502529077	9.568965277577696	0.009452157355347032
HCC	chr2	110732922	55289	ACOXL	+	-349	385650	2.101727210534535	-0.32177945246009976	9.568922735293043	0.009452307377899285
HCC	chr6	27875732	8368	HIST1H4L	-	2221	364	-2.129259273155579	-0.31365176240086295	9.568870719165275	0.0094525061834564
HCC	chr1	1115276	54991	C1orf159	-	-1080	34539	1.767429673235238	-0.040563717936676104	9.56862355750495	0.009453709860620031
HCC	chr4	2045402	401115	C4orf48	+	-3352	1921	-2.0614771497523594	-0.42274942427704143	9.568461089845542	0.009454448868952976
HCC	chr10	3117519	5214	PFKP	+	-12910	32197	-2.2913989599089875	-0.3054044076457474	9.568453246413029	0.009454448868952976
HCC	chr10	103193398	22978	NT5C2	-	92	105290	0.9049696367836944	0.14430563811771757	9.56841808769158	0.009454560905302906
HCC	chr20	29497254	102723390	FRG1EP	-	-80	21456	-1.6732674035640394	-0.28742930678337486	9.56837852523251	0.009454695623388113
HCC	chr1	169668075	6403	SELP	-	37936	41290	-1.9764143958224651	-0.26683143364171913	9.56808434947147	0.0094561417504167
HCC	chr1	162498027	127933	UHMK1	+	-222	31825	0.3767121513812759	-0.4534424755613647	9.56798798178654	0.009456506301739423
HCC	chr7	41944376	3624	INHBA	-	241268	17995	-2.6373300329970992	-0.9382364154522433	9.567986769423754	0.009456506301739423
HCC	chr19	51327786	147645	VSIG10L	-	-14338	10589	1.9318190685188892	-0.016031156522361825	9.567939483259487	0.00945668083681728
HCC	chr4	159378284	9693	RAPGEF2	+	-110438	92304	-2.227363682104959	-0.699707458534071	9.567858176716534	0.009457030627870944
HCC	chr11	10306686	100130460	CAND1.11	+	1627	122361	-1.7500801502404713	-0.18242591002631733	9.567811989609169	0.009457199512044179
HCC	chr2	222318985	440934	LOC440934	+	-514	39440	2.5727501045846695	-0.36174748593479433	9.567634033419736	0.009458047249255105
HCC	chr15	43301029	116179	TGM7	-	-1226	25975	-2.0998339517128057	-0.6917880890383438	9.567599224259105	0.009458157532944135
HCC	chr9	99359474	100996569	NAMA	-	-15783	19918	-1.645612402014331	0.014011852268403043	9.567500421523057	0.009458597526973523
HCC	chr16	49499343	1596	ADAM3B	-	-19242	940	-1.9132027116247408	-0.10818763731047785	9.567298189791657	0.009459505293658679
HCC	chr7	88266458	6717	SRI	-	39465	21877	-2.3869274540719596	-1.2460883362544433	9.567297437503655	0.009459505293658679
HCC	chr7	1385256	79778	MICALL2	-	-74217	25115	-1.5729455343687044	-0.474696365568162	9.567054796979107	0.009460686585743804
HCC	chr9	136845807	29085	PHPT1	+	3009	2228	1.6102652263931094	-0.38920536100063335	9.566958530802665	0.009461113628867703
HCC	chr22	23026737	2781	GNAZ	+	43612	54689	-1.779017388687107	-0.2896500387858208	9.566822533890495	0.00946174546387336
HCC	chr1	63774443	4919	ROR1	+	-424	407478	2.88746591425212	-0.7033478907276698	9.566765872387691	0.009461968425283454
HCC	chr1	7705336	23261	CAMTA1	+	-472	64843	2.2100658574231793	-0.2841195150694337	9.56668374311738	0.009462322661810277
HCC	chr11	2862666	338653	KCNQ1-AS1	-	1097	21435	-1.9511409526186851	-0.6545436186589305	9.566539830732701	0.009462995382609609
HCC	chr1	92485219	2672	GFI1	-	-881	13056	1.824655530765393	-0.15698549612631177	9.566435601618835	0.00946346358321576
HCC	chr19	5768775	163154	PRR22	-	-15990	1806	-2.1991082041469023	-1.2203857110811553	9.566350602791005	0.009463765877919169
HCC	chr1	112508704	7482	WNT2B	+	44	12541	2.033651888143391	-0.8558292271529054	9.566350157380597	0.009463765877919169
HCC	chr12	119897055	11113	CIT	-	19764	191502	-1.8239355019764725	-0.7597859516874966	9.566244525706978	0.009464241349720024
HCC	chr18	21131663	6093	ROCK1	-	19812	162110	-1.8036356713491932	-0.5982481164510606	9.566187623706128	0.00946446561464846
HCC	chr16	804583	388199	PRR25	+	860	8419	-1.731398833249945	-1.0155664575413512	9.5660221918262	0.009465249447127675
HCC	chr17	50517611	84073	MYCBPAP	+	-9227	23118	-1.9772944430968098	-0.7235959878425907	9.565947225480038	0.009465566879641082
HCC	chr11	833340	977	CD151	+	-388	5884	2.3962423898590877	-0.01707136931843528	9.565881346028725	0.009465800266789087
HCC	chr20	2693115	57593	EBF4	+	-237	67231	2.26509050950452	0.27426932785093483	9.565875159496187	0.009465800266789087
HCC	chr11	44520160	3732	CD82	+	45431	54175	-1.8099589124056505	-0.3139853273456918	9.5658388426680645	0.009465918426913819
HCC	chr6	90296326	60468	BACH2	-	-582	370381	1.5711868655894259	-0.7246880714418169	9.5656683284294175	0.009466728593169896
HCC	chr11	120228435	25833	POU2F3	+	8205	83305	-1.949246911648211	-0.3434657855373722	9.565428058117504	0.009467895515642302
HCC	chr1	212950780	79805	VASH2	+	-260	41066	1.6955581388455763	0.37478717535631156	9.565415252719315	0.009467895515642302
HCC	chr11	68050112	102465451	MIR6753	+	-5318	164	1.7835702910050293	-1.1443727511328141	9.565346381858177	0.009468181604022113
HCC	chr16	3115157	81854	ZNF205-AS1	-	-441	5139	-2.4818932426283316	-1.0651480579293855	9.56517301120578	0.009468925774788996
HCC	chr7	73423842	8326	FZD9	+	9937	2342	-1.5948328713961673	-0.5862662207024497	9.565161791870878	0.009468925774788996
HCC	chr13	24970763	646405	TPTE2P1	-	2294	39715	-1.5416297508278272	-0.4487077969139733	9.565148845290281	0.009468925774788996
HCC	chr10	133141862	85442	KNDC1	+	18592	10167	-1.7585983016595175	-0.5524728678338782	9.565148499398127	0.009468925774788996
HCC	chr12	113311173	102465457	MIR6762	+	-19650	86	-2.3042356034767253	-0.7899921298503076	9.565055125674952	0.00946933828855653
HCC	chr1	178491198	84066	TEX35	+	21879	9578	-1.7480771935963655	-0.19552432795698574	9.564639502647069	0.00947141328495033
HCC	chr8	123541026	114907	FBXO32	-	-227	43367	2.9799232983308785	0.08229522474875028	9.564621945683907	0.009471434732135063
HCC	chr15	28886373	321	APBA2	+	-399	232340	1.9173496777570713	-0.05035795307998747	9.564606706293773	0.009471444222558474
HCC	chr3	109316623	151871	DPPA2	-	106	22730	-2.0675012076820227	-0.6916746538920123	9.564477851258431	0.009472039922708135
HCC	chr20	44642695	100	ADA	-	-9063	32240	2.6101866890214267	-0.4788357036452358	9.564463165919285	0.009472046556069013
HCC	chr13	25170831	219287	AMER2	-	-1336	10489	2.120676142610509	0.1210424885273522	9.564300510411591	0.009472816710508961
HCC	chr5	180313822	5601	MAPK9	-	21751	46044	-1.7938793921497362	-0.16960340200967336	9.564273859737646	0.00947288508898359
HCC	chr11	2271153	430	ASCL2	-	201	2455	1.6476866784428592	-0.6790316063092471	9.564202625874028	0.009473164690201522
HCC	chr19	589613	610	HCN2	+	280	27267	1.7831006673983458	0.09644295649832728	9.564192877747523	0.009473164690201522
HCC	chr16	543365	100423037	MIR3176	+	-88	90	1.7079610294909588	-1.0782852412091102	9.563992968064973	0.009474127202358169
HCC	chr15	89354561	254559	MIR9-3HG	+	7018	36909	-1.8163975880112828	-1.0868234359523825	9.563772201382726	0.009475197466968273
HCC	chr16	67649912	146206	CARMIL2	+	-4972	12630	1.4430313292243862	-0.15743074695227594	9.563430344424663	0.009476892953810594
HCC	chr6	161386849	105378098	LOC105378098	+	84128	13069	-2.3156920296472587	-0.8116742658568693	9.563362724061307	0.009477172872674453
HCC	chr11	11564378	374378	GALNT18	-	-57636	351141	-2.008561109321275	-0.28478470531596756	9.563261735156154	0.009477579895611182
HCC	chr3	197957652	84223	IQCG	-	-2367	70945	-1.6664358172994582	-0.6456584333977894	9.563257087450658	0.009477579895611182
HCC	chr19	54167428	147798	TMC4	-	-5822	13155	-2.175419802508843	-0.7474462797554549	9.563204691683978	0.009477719482788393
HCC	chr7	1123850	84310	C7orf50	-	-14407	141271	1.5636948448323567	-0.22801082751128596	9.563203253613437	0.009477719482788393
HCC	chr3	85504031	253559	CADM2	+	1028	569371	-1.5312496710360661	-0.16381339310209964	9.563020421625893	0.009478594290589963
HCC	chr15	90957221	91433	RCCD1	+	-2345	8250	1.5122817445998495	0.14450273828028676	9.562849998625701	0.009479405102960057
HCC	chr12	6034738	109729112	SNORA120	-	-5445	147	-1.8558033859147514	-0.21261328695930368	9.562758880124257	0.009479762104496976
HCC	chr19	5455548	148066	ZNRF4	+	-133	1442	-1.9401126284893053	-0.3089593994367421	9.562754068664397	0.009479762104496976
HCC	chr8	98948306	116039	OSR2	+	-3903	7702	1.9457888181760274	0.07177144404017721	9.562540711791392	0.009480794753186923
HCC	chr5	129461379	103689846	ADAMTS19-AS1	-	690	1131	2.281033458866136	-0.2600447030390327	9.56252227853166	0.009480820759380273
HCC	chr18	22171544	2627	GATA6	+	-2107	33092	1.774651522484294	-0.4673216711017259	9.562422117710156	0.009481226442130836
HCC	chr16	1984075	2671	GFER	+	74	3601	-0.8792459473782112	-0.571791923845917	9.56241252987241	0.009481226442130836
HCC	chr8	141219025	57210	SLC45A4	-	-9549	16647	-2.0196898704553865	-0.12412859685527139	9.562403536884652	0.009481226442130836
HCC	chr19	16111639	4218	RAB8A	+	41	21956	-2.673363174680551	-0.2966420183968228	9.562283340132478	0.009481778058908413
HCC	chr5	176651776	26262	TSPAN17	+	-4389	11672	-1.856322493911683	-0.27948701541322646	9.562244075282024	0.009481911669391035
HCC	chr7	67477203	101929736	LINC01372	+	-141227	4051	-2.023914914215274	-0.9772353996481513	9.56209479921177	0.009482613538602382
HCC	chr4	2963988	2868	GRK4	+	-372	77132	-2.739316001648056	-0.015960936735563404	9.561753306348496	0.009484308502811335
HCC	chr20	18588441	92675	DTD1	+	-548	176024	3.0339214454295926	0.5274309060549818	9.561700083514644	0.009484514266973719
HCC	chr5	178286845	85007	PHYKPL	-	54023	24349	-1.929261074611683	-0.9742750160381392	9.561466113453939	0.00948565396059082
HCC	chr2	216694553	3488	IGFBP5	-	-996	23445	1.9510193857060034	-0.03816177115627908	9.561292573766387	0.009486481500457361
HCC	chr5	137498977	6695	SPOCK1	-	-352	524032	1.7690813684058113	-0.2316684240011388	9.561139337128292	0.009487204184726098
HCC	chr16	31202755	29108	PYCARD	-	-21	1291	3.304870027059684	-1.1143085010539175	9.561114334593448	0.009487264166626885
HCC	chr16	67394689	51673	TPPP3	-	1154	3729	-1.9515997229621436	-0.5556195373492114	9.560994749988957	0.009487812981401948
HCC	chr7	151835001	51422	PRKAG2	-	20130	258757	-1.927746592445321	-0.11816147271835725	9.560902511275813	0.009488220485290962
HCC	chr3	3800935	100130207	LOC100130207	-	60	100062	2.3323954839661276	0.45648964181322776	9.560762333049333	0.00948887580643875
HCC	chr17	57674959	101927539	LOC101927539	-	66547	7548	-2.317752557040747	-0.2579402758118857	9.560711292253174	0.009489070396464974
HCC	chr10	44382970	6387	CXCL12	-	-2127	8036	-1.7567376683675326	-0.14284698174809995	9.560551516310184	0.009489827089902503
HCC	chr8	41662027	619554	MIR486-1	-	1519	68	-1.6083006582733275	-1.039281813953387	9.560529749036984	0.009489870366934805
HCC	chr5	81732	153478	PLEKHG4B	+	10419	97822	-1.624210790910408	0.14856979747427282	9.560423649692552	0.009490349620855296
HCC	chr9	111038927	1902	LPAR1	-	66	165610	3.242914203461496	-0.5037585033928725	9.560353671834832	0.009490642148611998
HCC	chr10	550927	101930421	LOC101930421	+	77637	2692	-2.404006564729598	-0.40331504888231967	9.560319184009465	0.009490751197321718
HCC	chr15	28914584	321	APBA2	+	7053	196677	-1.809334237862664	-0.7987057970171795	9.560023701401185	0.009492147987712928
HCC	chr5	76716213	2149	F2R	+	-170	19738	-2.645031088752193	-0.5513590706112257	9.560022246421976	0.009492147987712928
HCC	chr12	11256370	5544	PRB3	-	-13337	3794	-2.1851547294508897	-0.4112543197318741	9.559687748934948	0.009493808513696012
HCC	chr6	28281730	84547	PGBD1	+	-193	21013	2.8666148324012193	0.6506089147549678	9.559569755999782	0.009494349487515177
HCC	chr16	14295672	100129781	MIR193BHG	+	6616	24230	-2.0415880150236454	-1.5360487112249959	9.559358967380504	0.009495370480720158
HCC	chr13	43970317	121838	LINC00284	+	52018	8129	-2.3141394789456275	-1.1020263380955726	9.559168869382859	0.009496284549500513
HCC	chr8	55102200	114786	XKR4	+	257	423695	1.8440312166644508	0.26147660678121787	9.559038847204015	0.009496887901299385
HCC	chr12	22335401	6489	ST8SIA1	-	687	141324	2.7696888607158945	0.11468546958441672	9.55895789519792	0.009497237415541022
HCC	chr8	141878606	100302147	MIR1302-7	-	92293	72	-1.6855855824537087	-0.17979136873405419	9.558877081680109	0.009497586226885974
HCC	chr6	42099909	647024	C6orf132	-	-43068	41859	-1.7776348969449458	0.5204813751901528	9.55879295116651	0.009497952214191443
HCC	chr7	45690501	641977	SEPT7P2	-	-78517	45232	1.7961253954065186	-0.6097659021599844	9.558605992417888	0.009498790427428145
HCC	chr19	31110487	107985312	LINC01791	+	57023	40154	-1.6180606281590912	-0.45284758504253547	9.558604167644337	0.009498790427428145
HCC	chr6	35449866	2178	FANCE	+	2495	14744	-1.5696371659718427	0.0664734208113263	9.558370342517648	0.009499904916424811
HCC	chr5	2094411	101929081	CTD-2194D22.4	+	-207080	13160	-2.089253383909029	-1.0237640373833863	9.558362013334687	0.009499904916424811
HCC	chr20	33733351	84905	ZNF341	+	-1591	60510	-1.7204545236201905	-0.5278988843305457	9.558036885965599	0.009501518326800028
HCC	chr16	87143760	101928708	LOC101928708	+	68355	14315	-2.013416666558952	-0.8245189368462165	9.557943811934209	0.009501930765476398
HCC	chr11	2139447	3481	IGF2	-	473	9863	1.7969323483038668	-0.5996984690757521	9.557879150949937	0.009502196143639955
HCC	chr20	26209565	284801	MIR663AHG	-	332	22215	1.9452278812219668	-0.6030660529513083	9.557679904073183	0.00950315824982316
HCC	chr21	45992211	1291	COL6A1	+	-10462	23301	-1.8026835714096665	-0.5970223790051312	9.557634849154361	0.009503322161789021
HCC	chr22	35315974	10043	TOM1	+	-16170	48191	2.0491783226836504	-0.7574424631264117	9.557353233128765	0.009504710867737727
HCC	chr7	90321199	101927446	LOC101927446	+	14024	8874	1.696074838806116	-0.34412601693589184	9.557103173989127	0.009505936361580772
HCC	chr4	17781851	27146	FAM184B	-	339	149427	2.2068441558528664	0.2350796426581104	9.557028060242232	0.009506255987559824
HCC	chr8	142475644	575	ADGRB1	+	-11628	80992	2.4515431842800943	-0.531059683416531	9.556960825985612	0.009506534818399507
HCC	chr12	2555077	100874235	CACNA1C-AS2	-	-117143	3721	-1.6005827747077235	-0.04361625259050845	9.556834251164524	0.009507120986879903
HCC	chr12	132176634	100996246	LINC02361	-	-13061	2961	-1.639455820613722	-0.40032993435659786	9.556757116202938	0.009507451123541372
HCC	chr22	23768675	400916	CHCHD10	-	703	2139	1.5971272880561953	-0.3135596076886736	9.556603608430745	0.009508176855092264
HCC	chr6	95085105	101927288	MANEA-DT	-	-492346	2280	-2.09631576183378	0.009269494303899433	9.556566350278885	0.009508300473744728
HCC	chr11	2271053	430	ASCL2	-	101	2455	2.0255993940789976	-1.0481362192102055	9.55646832598832	0.009508738860791326
HCC	chr20	63005877	128408	BHLHE23	-	-1158	1057	2.007530216624144	-0.24347758742593814	9.556445036953576	0.009508790126582414
HCC	chr7	155457643	2020	EN2	+	486	6703	1.7257413897377194	-0.5115652158872461	9.556316376444684	0.009509387244421248
HCC	chr19	45152152	284353	NKPD1	-	-7998	10401	1.778354850152726	-0.6365040909830271	9.556277983519323	0.009509516759922362
HCC	chr22	23107678	27156	RSPH14	-	-34376	82640	-2.6201759842125396	-0.954053569704368	9.556222554089622	0.009509734536649056
HCC	chr5	1270899	7015	TERT	-	-24148	41876	-1.5674069603503518	-0.27649939560885367	9.556166713749697	0.009509954447800785
HCC	chr7	35258512	57057	TBX20	-	4412	51671	-1.7646055052367173	0.15726925797268118	9.556135674175614	0.009509984294436202
HCC	chr19	51689573	147650	SPACA6	+	-139	15757	3.2228822852891934	-0.6003920818552123	9.556134169234433	0.009509984294436202
HCC	chr15	84156211	440299	DNM1P41	-	-14773	4438	-1.5662004423689122	-0.09933508758635602	9.556046634210794	0.009510368420276805
HCC	chr15	67823307	390598	SKOR1	+	-3603	14133	2.26678586512453	0.2026021166187945	9.555904782058299	0.009511033992657724
HCC	chr12	106583926	5992	RFX4	+	-1019	179898	1.957004479687535	-0.0172909498939357	9.55580111816495	0.009511501735338379
HCC	chr15	75738295	100128285	DNM1P35	-	-1782	12408	-2.315448760815036	-0.2420658422918055	9.555689178015161	0.009512012388267281
HCC	chr19	6502300	10382	TUBB4A	-	-284	8266	2.910664013510131	-0.8987106936576403	9.555613170074794	0.00951233686556287
HCC	chr5	170829237	64901	RANBP17	+	32645	438134	-1.8862952375807813	-0.8908773573661467	9.555563143734652	0.009512526713226381
HCC	chr2	234248020	6694	SPP2	+	-197318	26431	-1.8921466903926796	-0.20078660157781847	9.555532315837027	0.009512617074639509
HCC	chr3	141368403	253461	ZBTB38	+	18043	63345	-1.6419902853069124	-0.4763532435401307	9.555269913912241	0.009513907588172537
HCC	chr4	152973641	85462	FHDC1	+	-30658	36714	-1.9361376692935928	-0.5306306380923294	9.555239779476203	0.009513994369885754
HCC	chr1	36306861	79729	SH3D21	+	246	14241	3.8431885317519225	-0.2603561639207648	9.555109765027499	0.009514598846064566
HCC	chr9	71768229	23670	CEMIP2	-	-655	85519	1.954163848316768	-0.5196440019000228	9.55499819689529	0.009515051044658936
HCC	chr4	2417179	57732	ZFYVE28	-	-1464	149047	2.3937602152566377	-0.011096995469240934	9.554995744717374	0.009515051044658936
HCC	chrX	56380921	11279	KLF8	+	-147763	58373	-2.2414843231040518	-1.2029893419519306	9.554797119949512	0.009516011265044293
HCC	chr12	132192280	100996246	LINC02361	-	2585	2961	-1.9783476561849298	-0.6419251728163125	9.55473474858455	0.00951620075872065
HCC	chr4	159869179	109729132	LINC02233	-	91395	111279	-1.6846614877010402	-0.07350960180920683	9.554733787069331	0.00951620075872065
HCC	chr7	50304604	10320	IKZF1	+	65	100432	2.5816694449762077	-0.6988516309163169	9.554671107205145	0.009516456290007023
HCC	chr11	66022913	117144	CATSPER1	-	-3604	9766	-1.8246667102675083	0.18851652619410122	9.554343206017862	0.00951808695997546
HCC	chr19	22807517	7652	ZNF99	-	23346	31989	1.7935784603019804	-0.6790377456039184	9.554142207771363	0.00951905980263041
HCC	chr8	144713598	80728	ARHGAP39	-	27786	156634	1.5428238787301465	-0.7838295627705751	9.554040183354768	0.009519519452919992
HCC	chr5	174724627	4488	MSX2	+	-55	6328	1.5536780755069253	-0.24806312357230112	9.553897351900265	0.00952019076503553
HCC	chr19	3697096	23396	PIP5K1C	-	-3383	70299	-2.0149196589736915	-0.9532193260063072	9.553771050977296	0.009520776386312784
HCC	chr21	45019059	378825	PICSAR	-	14332	5520	1.6972151106344007	-0.3927672922875812	9.553739657573999	0.009520839954341291
HCC	chr2	71276722	400961	PAIP2B	-	49619	44366	-2.6544852647474406	-0.09824298918920864	9.553732016628238	0.009520839954341291
HCC	chr11	69800327	2248	FGF3	-	-19097	9457	-2.24164178009728	-0.5170965182854567	9.553610021814578	0.009521403281820967
HCC	chr17	37607776	11276	SYNRG	-	-1662	94642	-1.6515429465753662	0.12237878791682598	9.553424839222721	0.009522294427874407
HCC	chr2	232367968	250	ALPP	+	10566	4356	-1.6378351326791378	-0.6159727524448838	9.55332628134493	0.00952266278160162
HCC	chr14	101521241	64150	DIO3OS	-	-39181	3123	-1.4941107637656985	-0.23185895528336112	9.553317737621779	0.00952266278160162
HCC	chr17	45585379	644172	MAPK8IP1P2	-	-16483	1760	2.0251212571569788	0.9269247200629377	9.553313667146377	0.00952266278160162
HCC	chr8	66542094	254778	C8orf46	+	-48838	25269	-1.4900785108977572	0.5194748642466248	9.553239781257336	0.009522976632384684
HCC	chr21	37546483	1859	DYRK1A	+	-126184	95078	-1.666673240682472	-0.5847857728190078	9.553001405372058	0.009524143924306217
HCC	chr22	38818134	10126	DNAL4	-	23978	15649	-1.528975619696781	-0.6635460132007601	9.552942325263611	0.009524381002645195
HCC	chr6	35811025	222662	LHFPL5	+	-5731	18782	-1.7618239630024488	-0.5665094795288147	9.55286475402852	0.009524649248768627
HCC	chr12	130593172	23504	RIMBP2	-	-35284	232321	-1.6585961330993715	-0.4624120148128517	9.552863851618547	0.009524649248768627
HCC	chr14	56119078	57161	PELI2	+	-703	182939	3.4327895708243448	-0.6031417160792341	9.552844027256583	0.00952468264613033
HCC	chr19	50480607	112703	FAM71E1	-	3861	9962	-2.506175280380696	-1.376360276033671	9.552819287303151	0.009524741550651871
HCC	chr2	219483674	100996693	LOC100996693	+	12681	1933	-1.5510690098961184	-2.218102341155774e-4	9.552758322493794	0.009524988426616499
HCC	chr4	7333385	100616471	MIR4798	+	-22935	75	-1.7019717889119759	-1.0038050310816191	9.552712488108781	0.009525156795427748
HCC	chr12	128073913	100996679	LINC02369	-	-44228	31159	-1.546034986750237	-0.30862129815338485	9.552663618125429	0.00952533604510523
HCC	chr6	44728490	105375075	LOC105375075	-	176609	5721	-2.2557357698756624	0.022933673056356095	9.552651170092666	0.00952533604510523
HCC	chr10	125009266	1488	CTBP2	-	-18618	40036	-1.9689892674383944	-0.04501901883817685	9.552499801352681	0.009526052090613751
HCC	chr15	38072526	107984773	LINC01852	-	-464	973	2.4149392636493325	-0.1366097826881828	9.55242520382772	0.009526369754797906
HCC	chr5	139660010	51523	CXXC5	+	-455	24331	1.7290539163900989	-0.8767321488729861	9.55227825688042	0.009527062930376223
HCC	chr17	81187795	9625	AATK	-	21723	48777	-1.5270891300508074	-0.14091355571581374	9.55224356699863	0.009527173496756773
HCC	chr11	47185164	29763	PACSIN3	-	-717	8360	1.8572123153064544	-0.18985243792744907	9.552162674017737	0.009527523876800377
HCC	chr5	104443851	9366	RAB9BP1	+	655623	625	-1.8570506511497884	-0.6190795009956797	9.552014410106118	0.009528180431870514
HCC	chr19	31349892	57616	TSHZ3	-	367	41181	3.210535900818385	-0.6332866450337575	9.552009411933419	0.009528180431870514
HCC	chr13	25170094	219287	AMER2	-	-2073	10489	-1.530884105800855	-0.09834792106578363	9.551992233071587	0.00952820011652808
HCC	chr19	547545	3004	GZMM	+	-3511	5887	-1.8748322614202564	-0.5251069099069433	9.551917742859928	0.009528517300312117
HCC	chr9	135215892	401557	LOC401557	+	-34283	5698	-1.5263590938953702	0.13505212694008126	9.55151843995214	0.009530520806764337
HCC	chr9	83062794	158158	RASEF	-	-334	83544	2.2545259315024375	-0.5009998939126145	9.551266109463185	0.009531761512773136
HCC	chr18	31785528	147407	SLC25A52	-	24648	1185	-1.8353934759343682	-0.04449041541495495	9.551227429101267	0.009531892861127262
HCC	chr6	19838153	3400	ID4	+	-783	4831	2.1371459528430705	-0.037667800208261944	9.551167545573108	0.009532134319275541
HCC	chr21	38747352	400866	LINC00114	-	-21622	29954	-2.0839552378071975	-0.7133110276977891	9.55084234842932	0.009533753694542318
HCC	chr20	63533953	5753	PTK6	-	-3417	8948	-1.6563596233751006	-0.7157716288055359	9.550521248981369	0.009535352062929173
HCC	chr1	10828927	54897	CASZ1	-	32251	149471	-1.7637930197312994	-0.3216679140492776	9.550478468524595	0.009535504763333473
HCC	chr11	116432578	101929011	LOC101929011	+	206844	18831	-2.083037976332472	-0.6747395275970378	9.550439908965117	0.009535635539441062
HCC	chr15	99798635	196968	DNM1P46	-	-8292	16772	-1.9542281277379585	-0.6399734859057855	9.550338138027051	0.009536094707369
HCC	chr14	74611827	4053	LTBP2	-	-504	114149	2.0704070060343334	-0.22307106372730767	9.550135721960451	0.009537076809116479
HCC	chr2	71786374	8291	DYSF	+	-319672	220062	-1.9019738113741322	-0.9098049331793555	9.550074121259343	0.009537327326909626
HCC	chr18	8706732	100287082	GACAT2	-	-889	11766	1.7324616218178208	-0.1308289405366259	9.549912983317281	0.009538095062850437
HCC	chr22	29315651	10633	RASL10A	-	-105	2824	2.4984199130700055	-0.9033778835158641	9.549808642550715	0.009538567707604166
HCC	chr5	91380932	100129716	ARRDC3-AS1	+	-585	40369	-2.2785430051948867	-0.5044523011030105	9.549751749917917	0.009538793800495375
HCC	chr4	182140639	90768	LOC90768	-	-3876	5856	-1.545465176002605	-0.10515980986313181	9.549687796507548	0.009539056592971471
HCC	chr9	121073674	727	C5	-	-1500	122839	-1.8282696883855218	-0.8285465269076743	9.54966296469727	0.009539116081535383
HCC	chr9	101595051	5535	PPP3R2	-	50	3387	-1.5483506189566414	-1.177020995008676	9.549591379594489	0.00953941854618862
HCC	chr7	559655	101927000	LOC101927000	+	2303	3664	-2.268286870388332	-0.30351597038335887	9.549571725664912	0.00953945112837592
HCC	chr12	631173	100049716	LOC100049716	+	-282	14988	-1.6908990431273578	-0.5965981573689221	9.5495000054459	0.009539754307152395
HCC	chr10	73946698	414236	C10orf55	-	23921	12809	-1.7384923384302262	-0.9640019073688456	9.549439806294878	0.00953999761702915
HCC	chr10	93066042	340665	CYP26C1	+	-4778	7434	1.7714856172421312	0.35247803135132055	9.549331725366251	0.009540489802000044
HCC	chr12	130994381	105755954	ADGRD1-AS1	-	405	3351	-2.1849899808651947	-1.141792667753703	9.549244218094188	0.0095408750741793
HCC	chr5	115180304	55521	TRIM36	-	-242	55785	2.2373372144327552	-0.17786510225372965	9.549217110301875	0.009540946408338255
HCC	chr6	36547281	11329	STK38	-	-235	53634	2.44144547510792	-0.08589672096998141	9.549128106755884	0.009541339478137813
HCC	chr8	143737494	100128338	FAM83H-AS1	+	-3354	12198	-2.0803534974215587	-0.07616046612900908	9.549035500838535	0.009541751291224814
HCC	chr12	63844165	57522	SRGAP1	+	588	303111	1.2925086075469543	-0.5247389934454507	9.54895038685897	0.009542124175782827
HCC	chr21	43354312	101928399	LINC01679	-	-8037	4295	-1.6553241366494107	-0.22795122339943028	9.548758247460114	0.009543053489160234
HCC	chr19	3578045	10362	HMG20B	+	-5100	6139	1.8924543106148355	-0.8064732274593122	9.54857636961436	0.009543929539611487
HCC	chr1	47777723	388630	TRABD2B	-	-219167	236363	-1.735813166543744	-0.16253334782143594	9.548535547706727	0.009544072208119333
HCC	chr1	116146722	126868	MAB21L3	+	-34967	23486	-2.3683513222296755	-1.0550370763319368	9.548485382970902	0.009544263459244591
HCC	chr15	83284392	646	BNC1	-	-324	28814	1.6621202308825496	0.4789329041999396	9.54834061598359	0.00954494664238298
HCC	chr2	98347545	1261	CNGA3	+	-1390	52447	1.4933881064942975	0.3962480929356232	9.548226768734288	0.009545469079956244
HCC	chr2	112647102	6574	SLC20A1	+	-1245	17967	-1.9727830485268445	-1.0749058599572872	9.548087444018002	0.0095461240479828
HCC	chr5	73120726	134285	TMEM171	+	-165	11257	-2.0374982087513756	-0.13212689523997417	9.548073930196551	0.00954612472916837
HCC	chr10	110498092	1847	DUSP5	+	-225	13678	-2.7376525123433733	-0.37384109659328935	9.548048503473137	0.009546158077316874
HCC	chr11	32333705	7490	WT1	-	-97112	43042	2.314234513979377	-0.282445615573935	9.54804075263263	0.009546158077316874
HCC	chr15	23066211	114791	TUBGCP5	-	26538	47986	-2.0870598926598496	-0.7971113521375449	9.547940428958498	0.00954661024850813
HCC	chr16	165516	3042	HBM	+	458	795	2.031657428280788	-0.14227405606757415	9.547884872963422	0.009546829596357564
HCC	chr7	157293249	10049	DNAJB6	+	43767	49309	-1.687602704464863	-1.16764560837004	9.547643837529208	0.009548013725644417
HCC	chr9	97854297	2304	FOXE1	+	-1042	3461	1.5885487440866446	-0.40896440281675545	9.547486754025797	0.009548761259402615
HCC	chr2	23667660	54454	ATAD2B	-	-259454	178451	-1.989642271016157	-0.10500038506980451	9.547418877085143	0.009549044756979382
HCC	chr16	89257814	105371414	LOC105371414	+	38314	2190	-1.8395984546254616	-1.2317911052771562	9.547233332689864	0.009549940450634333
HCC	chr1	39778075	64064	OXCT2	-	6727	1824	-1.7587259216499114	-0.5984705914702415	9.547168051247645	0.009550210480509228
HCC	chr1	29122048	399474	TMEM200B	-	-453	3077	2.295958989129196	-0.41578786560564035	9.547088204598737	0.009550556304038654
HCC	chr15	68579214	10391	CORO2B	+	-245	148837	2.177036568108175	-0.6347978428885196	9.546752580977753	0.009552233141999619
HCC	chr9	131464887	26786	SNORD62A	+	20778	86	1.873118487080926	-0.7541480089789377	9.546347264658621	0.009554273040368428
HCC	chr11	380118	338707	B4GALNT4	+	-10323	12323	-1.6756985650594773	-0.18420692116401519	9.546277957922065	0.00955456415035566
HCC	chr5	114361361	3781	KCNN2	+	958	134182	2.121305632992398	0.4120874889113612	9.546242272643276	0.00955468025253632
HCC	chr2	120765483	2736	GLI2	+	31808	195363	-1.5657273645712084	0.1538557508126969	9.546042442504174	0.009555650858445695
HCC	chr1	175503568	7143	TNR	-	-240048	420818	-1.8189298522367257	-0.2111750320440304	9.545959142190156	0.0095560148660744
HCC	chr6	39792644	23500	DAAM2	+	-261	112495	2.7236768744743998	-0.08637180941457309	9.545920274609102	0.009556147555828497
HCC	chr5	17202841	10409	BASP1	+	13982	60023	-1.6907343965050974	-0.9629598849963116	9.545800379431682	0.009556702116561584
HCC	chr6	106361188	9474	ATG5	-	35368	141344	3.0431705682478682	-1.102315104882497	9.545661497478854	0.009557355573376999
HCC	chr1	226637782	100506443	ITPKB-IT1	-	-37286	18989	-1.7210992917699377	-0.7685483530114863	9.545620526490843	0.009557434943385441
HCC	chr15	100919880	101927751	LOC101927751	-	597	26941	1.7695952908786632	0.016855486761620346	9.545619493286281	0.009557434943385441
HCC	chr18	13218953	753	LDLRAD4	+	-223	434025	-2.6595516602876423	-0.001321892513745098	9.545529730436833	0.009557773683085967
HCC	chr18	47247763	652991	SKOR2	-	-1420	37095	2.1841198564726216	0.543508514819726	9.545527679034684	0.009557773683085967
HCC	chr19	54073227	441864	TARM1	-	-3318	6651	-1.6299599950926946	-1.2314713336275596	9.54536512270877	0.009558550503555911
HCC	chr21	41363754	4600	MX2	+	-1731	46920	-2.021563798455853	-0.7292730219135695	9.545262883815731	0.00955901325771096
HCC	chr13	113433582	113622	ADPRHL1	-	-15560	27203	-2.1064855307959136	-0.7618913599605763	9.545235359355672	0.009559086920506717
HCC	chr1	6082951	8514	KCNAB2	+	-36837	55080	-1.7816508624234126	-0.44518233041615324	9.54487285097467	0.009560905328481473
HCC	chr7	35990078	101928618	LOC101928618	+	105232	5343	-1.416853220714432	-0.18226953008181696	9.54467205380617	0.009561881621858809
HCC	chr10	1773395	105	ADARB2	-	35919	560164	-1.7054670200362037	-0.4634690660564486	9.54453802198966	0.009562505709268155
HCC	chr20	63832198	101928604	ZBTB46-AS1	+	-24122	14932	1.818160970710733	-0.47330140737834786	9.544525499757384	0.009562505709268155
HCC	chr2	130288615	84317	CCDC115	-	-53493	4176	-1.7032908829383593	0.04881858770461522	9.544484524610887	0.009562649478637138
HCC	chr16	30115348	79153	GDPD3	-	1791	8748	-1.8493957090525797	-0.777271422755824	9.54415584419408	0.009564292305296596
HCC	chr19	57119201	57663	USP29	+	940	11785	-1.7810814966742232	-0.28635701110430517	9.544031994028508	0.009564821177888544
HCC	chr6	140629375	100616180	MIR4465	+	54439	70	-1.451687377590539	0.17751748979597914	9.54402759317368	0.009564821177888544
HCC	chr7	1760285	101927125	ELFN1-AS1	-	17975	3680	-1.6615087825582293	-0.05759226055101449	9.543991543579033	0.009564939317055104
HCC	chr7	26398289	441204	LOC441204	+	280	103380	2.0948292302066744	-0.37120018632606394	9.543702950469608	0.009566373610231195
HCC	chr6	18277317	7913	DEK	-	12749	40400	2.4320041826021086	-0.9194054388136479	9.543666548453672	0.009566493606875818
HCC	chr1	1089010	401934	RNF223	-	14703	2562	-2.4464505446510514	-0.6269109496449977	9.543363519963947	0.009568003387010788
HCC	chr1	155062819	1945	EFNA4	+	918	5817	1.6746546906687907	0.04898904557654224	9.543322954094819	0.009568145111447681
HCC	chr2	176130204	3234	HOXD8	+	-464	2956	1.7393223840451693	-0.3439412008771028	9.543252348829014	0.009568443435455872
HCC	chr4	82044235	3184	HNRNPD	-	-329761	20683	2.764212084903564	-0.1875076577410588	9.543094915534255	0.009569194437356087
HCC	chr14	32934950	64067	NPAS3	+	4303	864924	2.7339980788063327	-0.531204842259704	9.543005618125484	0.009569590250989364
HCC	chr1	118987528	6913	TBX15	-	-325	104811	1.6206895024399612	-0.5298204578467047	9.542944393310535	0.009569839713916591
HCC	chr15	48178140	50804	MYEF2	-	-221	38934	2.7644619256934764	0.05639745555302782	9.542649680066333	0.0095713066723989
HCC	chr2	74307933	57835	SLC4A5	-	-7092	93592	-1.956154401502666	-0.25459984040897865	9.542538815384823	0.009571786252874288
HCC	chr16	68245604	23659	PLA2G15	+	-260	15715	-1.9577638143665417	-0.21577927112367035	9.542530959290344	0.009571786252874288
HCC	chr7	44885644	5814	PURB	-	259	9093	1.7641267821668167	0.35070984272079087	9.542456496734268	0.009572104812387919
HCC	chr3	194761923	105374293	LINC01972	-	-6786	3472	-2.0354065499094176	-0.8044385964234393	9.542415076179566	0.009572251060962648
HCC	chr10	6237093	5209	PFKFB3	+	-34216	32668	-2.4835154858592623	-0.6850110698871531	9.542294850980738	0.00957280830980167
HCC	chr2	74648273	130951	M1AP	-	-65	90456	1.5936286623646183	-0.018261749506799214	9.542156306825667	0.009573461140989996
HCC	chr1	10898771	148345	C1orf127	-	-83266	35565	-1.6372776440229693	-0.49100828150678166	9.542061033622204	0.009573871474417291
HCC	chr18	5196450	642597	AKAIN1	-	-806	53584	1.7350649834928134	0.31405258912569833	9.542050883950125	0.009573871474417291
HCC	chr12	132887716	55743	CHFR	-	98	47267	3.2561932257702035	0.13867999192435335	9.542030036608942	0.009573910440213931
HCC	chr12	3967777	57097	PARP11	-	94329	64588	-1.5999082987463145	-0.30921545342797757	9.5419833046981	0.00957403552198515
HCC	chr15	93073906	56963	RGMA	-	-81	30582	-1.612741675794519	-0.2886930804615869	9.541979303100504	0.00957403552198515
HCC	chr12	27244373	23012	STK38L	+	-228	81813	1.651154455998802	0.5722672113933505	9.54195563863074	0.009574089184788219
HCC	chr14	27427411	100505967	LINC00645	+	185177	27049	-1.6088013383736324	-0.44400631702907783	9.541924386735126	0.00957418242642557
HCC	chr7	151380925	100131176	WDR86-AS1	+	28236	3886	-1.790494879225658	-0.7398059223109672	9.541893443760983	0.00957427405808341
HCC	chr16	10873554	4261	CIITA	+	3644	47786	-1.6469818432478929	-0.4152827411985993	9.541697540233557	0.009575226226552467
HCC	chr19	56538697	140612	ZFP28	+	251	17854	2.6827582939175145	-0.34638816091317753	9.54147019217503	0.009576342551150422
HCC	chr7	9726480	168741	PER4	+	-92210	1548	-1.6777496652906103	0.04596158710083986	9.541407783731714	0.009576598378678492
HCC	chr6	33454524	221504	ZBTB9	+	55	2965	-2.7420796411878947	0.30438809744173556	9.541291092104178	0.009577137454126921
HCC	chr7	1842309	100616160	MIR4655	-	-1944	74	2.028007205366455	0.05458545382799732	9.541203451806766	0.009577524966344026
HCC	chr19	18161300	5296	PIK3R2	+	-8122	17356	2.780095216451368	-0.4396942370086179	9.541147198602975	0.009577748708029672
HCC	chr11	794798	79751	SLC25A22	-	-1465	5789	1.6777926307260989	0.00479680420705753	9.541105805362243	0.00957789491109375
HCC	chr17	1047813	29	ABR	-	15972	28324	-1.6393479157926434	-0.5253302647960235	9.541083206578229	0.009577943040304264
HCC	chr4	141132412	57484	RNF150	-	-1050	267892	1.8336013876316632	0.1764946770810129	9.541004797683769	0.009578271509317065
HCC	chr6	42044334	896	CCND3	-	-4560	113962	2.3245599438600744	-0.05452835410212834	9.540993511654289	0.009578271509317065
HCC	chr10	37125425	91074	ANKRD30A	+	432	106711	-1.6258532424001844	-0.6656463886435491	9.540849624817838	0.009578952612825369
HCC	chr18	62020298	220441	RNF152	-	127227	78001	-2.145087160214691	-0.5981584042325846	9.540633444816407	0.009580011092720105
HCC	chr10	100731194	5076	PAX2	+	4515	94233	-2.2256151831729998	-0.2955256339639399	9.540487171182626	0.009580704781790815
HCC	chr6	11657673	100113407	TMEM170B	+	-119446	45298	-2.2762588272107966	-0.19816592949287984	9.540218522024439	0.009582037376987682
HCC	chr11	67981410	81622	UNC93B1	-	-22715	13026	-2.054338837518593	-0.6892987243959791	9.540006151482224	0.009583076314724548
HCC	chr4	1382197	285464	CRIPAK	+	9355	4443	-1.8734634758820583	0.0322418230774112	9.539953768367795	0.009583279986900069
HCC	chr6	116765687	221303	FAM162B	-	-36	13527	2.348897112331707	-0.4946594127153314	9.539899424842922	0.009583493900155038
HCC	chr22	39994884	113828	FAM83F	+	65	35091	2.0415830680200897	-0.961730674752654	9.539831342223309	0.009583750500754731
HCC	chr20	63343737	100130587	LOC100130587	+	16251	11190	-1.6514933252064739	-0.9718070733997948	9.539823532639815	0.009583750500754731
HCC	chr3	40750959	285268	ZNF621	+	-226081	14917	-2.082125938257972	-0.8778122238345932	9.53974509505806	0.009584062799369132
HCC	chr12	72185145	29953	TRHDE	+	87604	392894	-1.8922096782702305	-0.4075418207606811	9.53973697559794	0.009584062799369132
HCC	chr1	10823060	54897	CASZ1	-	26384	149471	-1.736513468008039	-0.48121335566231044	9.539638765328817	0.009584505801945873
HCC	chr16	89174913	1013	CDH15	+	-3158	23738	-1.611619554768497	-0.40165329119499027	9.539438181167775	0.009585422167173742
HCC	chr1	9824068	22883	CLSTN1	-	-458	95506	3.7541490438740834	-1.1131144627916925	9.539436543728431	0.009585422167173742
HCC	chr7	99304593	10552	ARPC1A	+	21280	40390	-1.8876553048447553	5.908553916790596e-4	9.539350302160742	0.00958580272606277
HCC	chr19	35861425	84063	KIRREL2	+	-4375	10097	1.4186179723957915	0.20131886326833204	9.539309274458276	0.009585947155556196
HCC	chr2	153478451	56475	RPRM	-	-357	1471	1.7663137349207572	-0.21076454176445844	9.539184167930387	0.009586530730495205
HCC	chr6	1619870	2296	FOXC1	+	-9424	3449	2.18119895198837	-0.042616329613644914	9.539127494913963	0.009586756891039324
HCC	chr11	2269836	430	ASCL2	-	-1116	2455	1.7600591879824365	0.07769483356694477	9.539060707718491	0.009587035887702891
HCC	chr19	53981036	100126325	MIR935	+	1271	91	1.9359468632228767	-0.37549030037103737	9.538995683181518	0.00958730568585164
HCC	chr20	62503344	140628	GATA5	-	27374	12474	-1.5511544045102075	-0.31699918635768604	9.538843360317927	0.009588002413524584
HCC	chr9	124505085	2516	NR5A1	-	-2335	26185	1.8821421156255267	-0.34456346283530254	9.538835559426879	0.009588002413524584
HCC	chr7	151251670	6604	SMARCD3	-	3007	9691	-1.8113388076810217	0.07305536153486593	9.538816354441174	0.009588032879260664
HCC	chr7	517517	5154	PDGFA	-	-2327	22585	-2.7392616697151717	0.1577605877742118	9.538799515484754	0.009588050985583798
HCC	chr15	39919862	11245	GPR176	-	-1030	121871	2.899589200930387	-0.5274718614360495	9.538739760515902	0.009588293286793595
HCC	chr10	49768913	55753	OGDHL	-	6534	27739	1.453791876457213	-0.34202766156295944	9.538579105989005	0.009589062731113568
HCC	chr1	22661045	713	C1QB	+	-8064	8656	-1.9899644895875734	-0.6038494644348228	9.53843579214309	0.009589741635155625
HCC	chr9	134462506	6256	RXRA	+	-55924	34005	-1.6686432365245563	-0.6455374866764646	9.538399605349042	0.009589860838030583
HCC	chr9	32783002	401498	TMEM215	+	497	5703	1.9549235107948983	-0.0261181135776022	9.538376227433652	0.00958991311652396
HCC	chr18	37253828	105372068	LOC105372068	+	20632	1941	1.68421624849769	-0.14665374444231025	9.538310233803763	0.00959014081887142
HCC	chr3	122780924	79663	HSPBAP1	-	-12895	53823	-1.7748215610346993	-0.1515731746686766	9.538305903928183	0.00959014081887142
HCC	chr22	29470542	4744	NEFH	+	9650	11097	1.6853117359093912	0.02928130851647717	9.538159984813198	0.009590833417146262
HCC	chr14	100681240	283601	LINC00523	+	-23972	15477	-1.8884480673226396	-0.9788685588950525	9.53793041191124	0.009591963241316767
HCC	chr16	22170847	29904	EEF2K	+	35424	82475	-1.841364502318561	-0.7795063621047782	9.537866560008538	0.009592227059671206
HCC	chr4	121072304	79625	NDNF	-	-214	36892	3.356252377625726	-0.03629958366792464	9.53784514468429	0.009592269097538858
HCC	chr7	151409319	100131176	WDR86-AS1	+	-158	4194	1.8167647183542215	-0.419272170366081	9.537758031721154	0.009592654498742343
HCC	chr1	10813976	54897	CASZ1	-	17300	149471	-1.8462419145996682	-0.8898801277481645	9.53773148207975	0.009592723374273644
HCC	chr22	39487512	4248	MGAT3	+	-288	4973	-2.0238089219249527	-0.11327097073280186	9.537712127013926	0.009592754647890932
HCC	chr8	135457277	10656	KHDRBS3	+	188	190145	-2.6745559762034246	-0.6338222677608915	9.537688635766465	0.00959280754022822
HCC	chr1	1001636	57801	HES4	-	1464	1209	2.674700971717945	-0.2701649441451397	9.537375495238692	0.009594374440682755
HCC	chr10	132353238	80313	LRRC27	+	-16131	29899	-1.5371634458226058	-0.5254039046786384	9.537290119148885	0.009594708949182795
HCC	chr10	132980931	399829	LINC01168	+	-15397	10964	-1.572687831409895	-0.15540053841546614	9.537284763513455	0.009594708949182795
HCC	chr5	480517	100288152	SLC9A3-AS1	+	-7281	7656	-1.7243615908489296	-0.29742558217918796	9.537240669089549	0.009594869561952366
HCC	chr7	26148066	9603	NFE2L3	+	4161	34910	-1.5019875640909748	0.4684472880016294	9.537189398668268	0.009595067692885421
HCC	chr19	1667514	6929	TCF3	-	15185	43046	-1.7141323846494174	-0.4171516948203993	9.537155084204912	0.00959517718404585
HCC	chr5	178471929	91522	COL23A1	-	-118626	352940	-1.8075308769681837	-0.5492478117045084	9.537040450532828	0.009595706592065871
HCC	chr16	66427337	146227	BEAN1	+	-40	67992	2.4370676507524762	-0.64833465217332	9.536993510737616	0.00959588210041734
HCC	chr2	230990879	348761	SPATA3-AS1	-	-5153	11665	1.8530229011558688	-0.8929860493074817	9.536952307574659	0.0095959654141681925
HCC	chr11	75425494	283212	KLHL35	-	-5135	8236	1.7845893563086221	-0.49082052934978054	9.536950834910009	0.0095959654141681925
HCC	chr11	406901	59307	SIGIRR	-	-8098	9284	-2.6428015326212657	-0.6481214337998054	9.536816020612726	0.009596600386277165
HCC	chr4	1684644	152877	FAM53A	-	331	44433	-1.7989658245783158	-0.4708137620952221	9.536790647196401	0.009596663148102539
HCC	chr9	113688627	5998	RGS3	+	-94473	3590	-1.7268990911247886	-0.3458727104898362	9.536662177821611	0.009597264990232036
HCC	chr2	10122325	6241	RRM2	+	243	8852	2.884438506091613	-0.2869369198747162	9.536386949990224	0.009598634359684517
HCC	chr9	89740232	100129066	UNQ6494	+	-100449	79977	-1.6823705136537375	-0.7305280402929011	9.536318680503577	0.009598921479437677
HCC	chr20	40690779	9935	MAFB	-	1539	3393	1.785102169332551	-0.1892581004713643	9.536288509185383	0.009599009352084117
HCC	chr17	27475511	8844	KSR1	+	-3501	151683	-1.6327408359973747	-0.7205909089504379	9.536272359652322	0.009599023891419308
HCC	chr1	1178908	254173	TTLL10	+	789	6167	-1.9845658800290868	-1.0694801386326873	9.536174422343485	0.009599413310871408
HCC	chr21	42137436	150147	UMODL1-AS1	-	28902	6401	-1.5234367679592271	-0.35887192440573124	9.536171164036801	0.009599413310871408
HCC	chr2	15984733	10408	MYCNOS	-	42484	2352	-1.8526564003552062	-0.7221329833648183	9.536092846779738	0.009599753011128488
HCC	chr7	76514763	105375355	UPK3B	+	-4340	17460	-1.7900927733134206	-0.5992267463393274	9.535833085406662	0.009601041837677076
HCC	chr7	149733270	84626	KRBA1	+	-18259	19565	-2.000635260400646	-0.09817221658324922	9.535502226718705	0.009602702819015634
HCC	chr9	130418990	445	ASS1	+	25717	56568	-2.068708638766014	-0.3224172170505175	9.535453250729944	0.009602889119542277
HCC	chr1	17929920	101927876	LINC01654	+	135737	8755	-1.5338968603264587	-0.08361921563654033	9.535363798740622	0.009603287208154912
HCC	chr3	112086501	79669	C3orf52	+	-166	31892	2.639950452684297	-0.10397917239997631	9.535332980863444	0.009603323167307144
HCC	chr22	43343319	80274	SCUBE1	-	-69	140166	2.444414384862299	-0.4993082669455994	9.53533018906542	0.009603323167307144
HCC	chr12	103504824	105369945	LOC105369945	+	-8784	1656	-2.28823376298637	-0.5331063464822862	9.535208847812115	0.009603888142123273
HCC	chr9	130285175	256158	HMCN2	+	-19296	168245	-1.5655550931206368	-0.5499657152539509	9.53501805571171	0.00960481659706713
HCC	chr18	21131626	6093	ROCK1	-	19775	162110	-1.9419937782520822	-0.5967068443040053	9.534987570456586	0.009604906174784123
HCC	chr6	168190094	105378137	LOC105378137	-	-36423	1237	-2.3344983420262184	-0.8516367813033421	9.534887283193221	0.009605361058386507
HCC	chr6	163149739	729658	PACRG-AS3	-	-42263	10358	-1.5335350425139942	-0.26600714721166296	9.534835264539183	0.00960556333999361
HCC	chr7	151275303	6604	SMARCD3	-	-1431	37762	-1.7144117237229333	-0.03396691881689462	9.534563390977446	0.009606916365008662
HCC	chr9	122159801	4702	NDUFA8	-	-18	15761	1.8398452895672712	-0.3077202093461894	9.534374121954787	0.009607837146966504
HCC	chr10	79113298	57178	ZMIZ1	+	-44263	247494	1.5781213754558738	-0.29604862596051085	9.53415791885395	0.009608797523909387
HCC	chr11	36455398	79899	PRR5L	+	-54401	64208	-1.893218473243299	-0.9076004657301084	9.534151851770346	0.009608797523909387
HCC	chr12	113463561	104355219	LHX5-AS1	+	8442	8479	1.9410531154650854	-0.0057484260360959345	9.534150572177872	0.009608797523909387
HCC	chr4	89111197	166815	TIGD2	+	1620	2085	-2.480107222981019	-0.43153368972176515	9.533891126372387	0.009610085940569208
HCC	chr22	50720012	105373100	LOC105373100	-	-18157	2341	1.6794080306248091	-0.42448660566560614	9.533875955425557	0.00961009538489163
HCC	chr10	62268508	219790	RTKN2	-	-355	75778	-2.6473690803739003	0.07532806396939425	9.533754691782823	0.009610660364845126
HCC	chr19	29562638	342865	VSTM2B	+	-36054	37736	-1.432446078923484	-0.10078238979361208	9.533496830841798	0.00961194073667423
HCC	chr8	924312	401442	LOC401442	+	-185764	1827	-1.657786660941043	-0.932765224346519	9.533441582456163	0.00961216007987809
HCC	chr1	110601623	3737	KCNA2	-	-4730	3200	-1.5598205894603456	-0.7803235358270244	9.533404400719597	0.009612284806510437
HCC	chr2	196592950	57520	HECW2	-	266	398315	-2.2804335117658576	-0.14450108008424178	9.533363624130708	0.009612428363168031
HCC	chr21	26844265	9510	ADAMTS1	-	-1144	9123	2.8659478727716037	-0.13675740885903095	9.533348655273535	0.009612436754733993
HCC	chr5	42952268	643977	FLJ32255	-	-41065	7935	1.685201184224778	-0.04813804440871849	9.533294127364165	0.009612609189703723
HCC	chr8	37835318	55290	BRF2	-	-14595	6034	-1.8236621148741134	-0.9605036231201963	9.533288999182986	0.009612609189703723
HCC	chr2	54330495	129852	C2orf73	+	439	30644	-3.25255417587175	-1.2026322908708469	9.533199071095598	0.009613010194375337
HCC	chr17	77959203	57690	TNRC6C	+	45034	104599	-1.7048433066937503	-0.9141381932747106	9.533177437681006	0.009613053496130545
HCC	chr1	21601444	5909	RAP1GAP	-	-50411	55635	-1.8058448023538325	-0.36500373676833386	9.532768381242562	0.00961512626895514
HCC	chr1	228006964	89780	WNT3A	+	58	54250	2.798439248180094	0.010848683072555612	9.532720819439454	0.009615305420615824
HCC	chr18	79885409	26251	KCNG2	+	-21741	36149	-1.8452273798993242	-0.23322898994181634	9.532682650621602	0.009615435365148693
HCC	chr18	9765810	11031	RAB31	+	-57579	154326	-1.7767748656979183	-0.8130967188937623	9.532661192530014	0.009615477761770203
HCC	chr1	58249498	1600	DAB1	-	-1049	1255770	2.0698995472832884	-0.3946808196428952	9.532517702147103	0.009616159527817464
HCC	chr2	165957052	102724058	LOC102724058	+	366	78983	-2.1906328574184397	-0.7755235089521433	9.532477897560433	0.009616298056491876
HCC	chr2	56184040	114800	CCDC85A	+	83	202052	2.8542272295579667	0.663173662973182	9.532451499078846	0.009616366344413525
HCC	chr2	132257374	100313824	MIR663B	-	294	115	1.9543890748363972	-0.4689682951145012	9.531957639453466	0.009618884292050085
HCC	chr20	64095690	4987	OPRL1	+	-3002	7956	-1.6724150817534533	-0.4459124025186757	9.531831397007977	0.009619475902756284
HCC	chr7	159144689	7434	VIPR2	-	-268	116783	2.676064826514224	0.04482591313179096	9.531677586945392	0.009620212052683786
HCC	chr12	132328950	50614	GALNT9	-	-369	132948	-1.5975102184389034	-0.5708964224531383	9.531590064699571	0.009620600775039085
HCC	chr8	41488258	51125	GOLGA7	+	2304	20419	-2.4602753504236765	-0.83151770357351	9.531288329195974	0.009622112526760715
HCC	chr22	43426223	758	MPPED1	+	-14209	94907	-1.761867654905263	-0.1522913505859132	9.531270084158464	0.009622138113113562
HCC	chr1	21937103	3339	HSPG2	-	-194	115066	-2.247290031508908	-0.6052949927236558	9.531121095739119	0.009622797052486741
HCC	chr7	22500290	256227	STEAP1B	-	8	80839	2.1688922783597326	0.13147952501219953	9.531117675254983	0.009622797052486741
HCC	chr20	9506566	24141	LAMP5	+	7792	16167	-1.864716941788308	0.19686111977555434	9.531040857155446	0.009623129757791182
HCC	chr19	31350724	57616	TSHZ3	-	1199	41181	3.0538864644387336	-0.11507958911328793	9.53096685509281	0.009623447709302803
HCC	chr8	144270981	642658	SCX	+	-4423	1926	1.5993140699703199	-0.668036343459383	9.530932213956461	0.009623559276381043
HCC	chr3	138187408	25852	ARMC8	+	-160	111139	-2.9166512974750045	0.6743023882577553	9.530877845806145	0.009623774287906693
HCC	chr6	133891769	6943	TCF21	+	-2647	3134	-1.8484910804545909	0.24857631810347058	9.530689067969924	0.009624694155341432
HCC	chr15	55743409	283659	PRTG	-	290	131579	1.7473517683180553	-0.24464525930200828	9.530672864503778	0.009624709046563018
HCC	chr11	126518390	6484	ST3GAL4	+	-112208	8460	-1.611286487264594	-0.5776781754240862	9.53045378135937	0.00962578795122868
HCC	chr6	113854810	4082	MARCKS	+	2525	6141	1.9089435372011352	-0.9544109523947762	9.530421696740895	0.00962588614000703
HCC	chr17	32142917	105371730	LOC105371730	-	-218	1910	-1.9945251467217802	-0.3256009692775021	9.530378350808848	0.00962604339560354
HCC	chr21	45482082	102465489	MIR6815	+	-3816	61	-1.8179675265847002	-0.5040494660174498	9.530332028746486	0.009626216264393557
HCC	chr7	71132293	64409	GALNT17	+	244	581065	2.146763902968933	-0.4194722097791723	9.530241425589445	0.009626621402018396
HCC	chr12	75115013	3747	KCNC2	-	-94735	169671	-2.2181108528756606	-0.7036368370459786	9.530182292814814	0.009626861480060192
HCC	chr7	143398368	285965	EPHA1-AS1	+	9445	115635	-1.8487282124487503	-0.5957432101999725	9.530001117432036	0.009627741769882089
HCC	chr5	433201	116349	EXOC3-AS1	-	-9959	1325	-1.850450954226006	-0.1635427797903751	9.529958274239313	0.009627896421693798
HCC	chr19	407287	126567	C2CD4C	-	-1883	3728	-2.434728556920447	-0.5583818414379562	9.529879300473453	0.009628233989012
HCC	chr20	63542258	5753	PTK6	-	4888	8948	-2.033343992927898	-0.05758211420511968	9.529867202141205	0.009628233989012
HCC	chr11	120785107	105369532	LOC105369532	-	-34008	7771	-1.9182795557746506	-0.8361475796358553	9.529822804831142	0.009628396803839851
HCC	chr12	10723507	8531	YBX3	-	153	24278	3.024257744852913	-0.4910503860459583	9.529610625687084	0.009629439910472451
HCC	chr1	226602364	375057	STUM	+	-53564	60415	-2.269496901824292	-0.4310951817374322	9.529560927347518	0.00962963056149377
HCC	chr7	124931071	25913	POT1	-	1088	107598	-1.7695306769714902	-0.4055132590024788	9.529406449120408	0.009630371021314121
HCC	chr1	30718985	100129196	MATN1-AS1	+	-213	7975	-2.907741542044243	0.02146741961035692	9.52935218393263	0.009630585656716512
HCC	chr17	46852161	7484	WNT9B	+	-575	35145	1.727534134834847	-0.7418281355351437	9.529185956078102	0.009631330013241604
HCC	chr4	663537	5158	PDE6B	+	-10360	17716	2.2571484633530194	-1.1050001900069066	9.529176671561551	0.009631330013241604
HCC	chr2	38434274	100996902	LINC01883	+	-2980	2280	-1.6612181738036622	-0.2892973318061432	9.529170253463931	0.009631330013241604
HCC	chr7	128352058	55131	RBM28	-	8150	33526	1.7649972661609559	0.17749621274509883	9.529109275616776	0.009631579900908877
HCC	chr11	569265	100506211	MIR210HG	-	808	2801	1.4686079251365025	-0.17418074709378512	9.528783022866332	0.009633134003845337
HCC	chr15	66138718	100422905	MIR4311	+	-98485	100	-1.602130617101593	-0.21837271292841184	9.52877694291858	0.009633134003845337
HCC	chr3	194769586	105374293	LINC01972	-	877	3472	-2.57367515493766	0.17715384772782516	9.5287730854226	0.009633134003845337
HCC	chr2	85413604	822	CAPG	-	-470	19327	1.5206942270179604	-0.44899520077815347	9.528729828581582	0.009633270658865514
HCC	chr17	83152390	284207	METRNL	+	-72699	15436	-1.8919761889433284	-0.32977464822011565	9.528720327809289	0.009633270658865514
HCC	chr18	78977182	27164	SALL3	+	3093	18695	1.8114080310656666	0.1591673919839142	9.528465498498903	0.009634538207088213
HCC	chr5	180649363	2324	FLT4	-	-261	41872	2.2503651682959585	-0.9222763702214627	9.528137813818105	0.009636188452237876
HCC	chr9	42743246	105500239	XLOC_007697	+	45154	1209	-2.2273943611552216	-0.6633620329295643	9.527964896900642	0.009636997396831952
HCC	chr5	1245891	348932	SLC6A18	+	-20536	20835	-1.7287689414437808	-0.735924877530371	9.527957031473292	0.009636997396831952
HCC	chr6	157219120	729515	TMEM242	-	-105139	35238	-2.4014424490650623	-0.7789324512241829	9.527928058007518	0.009637079379956745
HCC	chr20	30814457	140678	MLLT10P1	-	410995	555	-1.5006760179710086	0.9533374895115941	9.527909071535259	0.009637108921324548
HCC	chr8	103371612	115908	CTHRC1	+	-97	11490	2.773920018498563	-0.8139720220681121	9.52777741853182	0.009637730108561036
HCC	chr7	125059293	101928283	LOC101928283	+	125276	194753	-1.7557327292480966	-0.8626590961340823	9.527631047321307	0.009638428634474174
HCC	chr3	167735446	5274	SERPINI1	+	198	89926	2.821469677219417	-0.07884515262611828	9.527559173457746	0.009638735943089269
HCC	chr16	11448070	101927131	LOC101927131	+	17190	7915	-2.247559048672715	0.05581839008033079	9.527251608492612	0.009640281236338775
HCC	chr7	37916559	6424	SFRP4	-	-364	10991	2.1403487178316762	0.2060191704176484	9.527075395862646	0.009641136717681558
HCC	chr7	64480220	649395	YWHAEP1	+	-46527	1825	-2.100605788847612	-0.7640948216108219	9.526906433559034	0.009641954184882458
HCC	chr3	194269730	100505920	LINC02036	-	19577	47138	2.1009225026916027	-0.6006137507756263	9.52679012768045	0.00964249505717703
HCC	chr9	83063158	158158	RASEF	-	30	83544	2.2473327848620697	0.3718881644955065	9.526694233244783	0.009642928711702626
HCC	chr3	196990053	100507057	MELTF-AS1	+	12853	1839	-1.47421940451131	-0.2033950134377333	9.52665052548982	0.009643088171735908
HCC	chr7	148557700	202865	C7orf33	+	32865	25296	-1.761847534092271	-0.1943172149896633	9.526553047946294	0.009643474478033117
HCC	chr14	102910563	81693	AMN	+	12093	8187	-1.8550162039539162	-0.16987595318686094	9.526550287631864	0.009643474478033117
HCC	chr11	3203026	283303	MRGPRG-AS1	+	15306	4800	-2.0723026934672917	-0.5088161153587671	9.526481772689458	0.009643764304756754
HCC	chr1	92030271	253152	EPHX4	+	-295	33561	2.8487936288236364	-0.2936811067523862	9.526401369062675	0.009644116615646839
HCC	chr1	245689152	111216275	KIF26B-AS1	-	454635	28074	-2.040987625771071	-0.16360922944484957	9.526259653624386	0.009644791150790978
HCC	chr16	75212513	440387	CTRB2	-	5339	3079	-1.847028947468781	-0.7973324309188817	9.526053550708582	0.009645804144302383
HCC	chr11	73362108	84957	RELT	+	14252	21115	-1.903702128840218	0.1631759586653513	9.525998800999872	0.009646021693442088
HCC	chr11	39161616	101928536	LINC01493	+	-512758	6392	-1.5337360658244574	-0.12197466361310431	9.525884849493039	0.00964655042784435
HCC	chr3	137595651	8403	SOX14	+	168641	2039	-1.5847468034811862	-0.028459943171669652	9.52585984494393	0.009646611642210291
HCC	chr19	10292618	7087	ICAM5	+	-2639	6800	2.516527455003537	-0.39769744875320584	9.525630354555311	0.009647747779487561
HCC	chr17	74412275	55890	GPRC5C	+	19253	15902	-2.330662729075997	-1.2478138359166886	9.52555916558633	0.009648051799054584
HCC	chr1	118979841	6913	TBX15	-	-8012	104811	1.5001986806382102	-0.16639004063742407	9.525490445235796	0.009648342850557323
HCC	chr22	43034565	100506679	LOC100506679	+	4020	13781	-1.972311511095905	-1.176363692678044	9.52541168071923	0.009648686718832728
HCC	chr1	203264959	100506775	LINC01353	+	22193	1645	-1.7334147610538073	-0.5510528268524882	9.525337758400163	0.009649005141266832
HCC	chr10	7865039	83860	TAF3	+	-46535	196550	-2.0435798292377534	-0.4705673046460776	9.525092552409923	0.009650224205935285
HCC	chr13	113939945	100861555	LINC00565	-	10954	2478	-1.5994449995802316	-0.24206818643252168	9.524974667299183	0.00965077386444337
HCC	chr16	54244768	100996338	LINC02169	-	-26111	25334	-1.7486056798461138	-0.4971544774059188	9.524611729891951	0.009652612368308867
HCC	chr10	132134912	10570	DPYSL4	+	51998	18867	-2.1764864650030615	-0.8588112199863872	9.524517086056463	0.00965303991783353
HCC	chr5	146877974	5521	PPP2R2B	-	-811	289281	2.3071516454469805	-0.30229948597705236	9.524466006293977	0.009653238335576736
HCC	chr3	183253801	84002	B3GNT5	+	-557	20148	2.7496362811618584	0.44769821316401853	9.524329330521411	0.009653887016653316
HCC	chr16	56316108	100500891	MIR3935	+	-70588	104	-1.7396446532435057	-0.5167836794512823	9.524182212826389	0.00965459067517789
HCC	chr1	41320988	100132074	FOXO6	+	40943	21661	-2.068292297648986	-1.144517006229879	9.524043350932374	0.0096552509512197009
HCC	chr11	45774336	374387	DKFZp779M0652	+	-2904	927	-1.5875866570791208	-1.0312744229416533	9.523994989507798	0.009655435115537899
HCC	chr5	1092104	10723	SLC12A7	-	-19953	61684	1.734152434327958	-0.181765876437493	9.52388113770887	0.009655963858618458
HCC	chr18	59836306	5366	PMAIP1	+	63654	4347	-1.7926602705009416	-0.7888209731860992	9.52385860590931	0.009656012132335613
HCC	chr8	79376394	11075	STMN2	+	234420	55362	-1.7062605322204165	-0.2169313304227855	9.523770501337196	0.009656377907470292
HCC	chr17	9772716	201140	DHRS7C	-	-18581	19864	-1.57969674788645	-0.5952337477028038	9.52376237537272	0.009656377907470292
HCC	chr12	49208889	84790	TUBA1C	+	19037	45413	-1.970661534595424	-0.6708399161955921	9.523602098946448	0.009657150998197719
HCC	chr6	157184448	729515	TMEM242	-	-139811	35238	1.631213231055431	0.012877054647331961	9.523489313316972	0.009657639730811539
HCC	chr19	29812569	898	CCNE1	+	-575	12324	-2.7910627483478496	-1.0478969216731493	9.523477848699095	0.009657639730811539
HCC	chr10	48503766	100689073	ARHGAP22-IT1	-	-7823	1738	-1.8373499050840496	0.058450592071968184	9.523469155902589	0.009657639730811539
HCC	chr1	2335201	100129534	LOC100129534	-	-17460	2247	-1.6454282337711734	-0.4369114619805427	9.523393530739916	0.009657967425144956
HCC	chr1	47438369	102724077	LINC01389	-	1052	56522	-1.8123618962360568	0.46169320398520564	9.523321902483957	0.009658274096269105
HCC	chr17	74356894	388419	BTBD17	-	-4974	5453	2.5746525446009887	-0.3809885209851037	9.523166467408942	0.009659021863447512
HCC	chr2	219492598	100996693	LOC100996693	+	3757	1933	-1.693858639207108	-0.3362092741800861	9.522903438336314	0.009660336044901881
HCC	chr9	136845551	389813	AJM1	+	-3045	4840	1.5540565897164558	-0.8487675992234414	9.52288622232971	0.009660356364700771
HCC	chr10	5587716	105376382	LOC105376382	-	-8402	1134	-1.5094280484360039	-0.028547170887637596	9.52282767899598	0.009660594234394295
HCC	chr7	8443009	30010	NXPH1	+	-9054	319009	1.8581425788393198	0.688626914650234	9.52279587754672	0.0096606913357435
HCC	chr17	39605721	4761	NEUROD2	-	-2201	4155	2.6360386428423697	-0.5337392885196958	9.522716654484334	0.009661038079866008
HCC	chr9	97854526	2304	FOXE1	+	-1271	3461	1.7005839256473934	-0.5300572805333563	9.522315053856275	0.009663082162340892
HCC	chr3	198315	10752	CHL1	+	-672	50957	2.0036269404118032	-0.06961476813103981	9.522216252484242	0.009663527696522888
HCC	chr20	63540034	5753	PTK6	-	2664	8948	-1.9491821611681945	-0.4798541298513642	9.522203731369935	0.009663527696522888
HCC	chr21	44365894	7226	TRPM2	+	-12293	89481	-1.8135889467683797	-1.250425699508991	9.522116347645358	0.009663917519952984
HCC	chr17	44325354	51629	SLC25A39	-	484	5246	2.3315930853935405	-0.5238036533529268	9.52202167683842	0.009664345735021292
HCC	chr19	6740778	9322	TRIP10	+	-1096	11845	1.7603788244704508	-0.29383674992443876	9.521887559041396	0.009664970183442822
HCC	chr16	85602714	23199	GSE1	+	8709	64784	-1.6400532744780707	-0.7699130425521137	9.5218763942319	0.009664970183442822
HCC	chr1	11680364	10459	MAD2L2	-	-850	6735	-1.7174647428401861	0.10476856576363147	9.521640744302886	0.009666140981826287
HCC	chr9	122093112	158135	TTLL11	-	-494	271682	2.7065657457331054	-0.08168281635015667	9.521471414266202	0.009666962569077304
HCC	chr11	66878700	78999	LRFN4	+	-21295	3071	1.5482184531400807	-0.3563570904752258	9.52143287427387	0.009667080338690234
HCC	chr11	44095810	2132	EXT2	+	-261	149882	-2.6584206123044076	0.12851197680576423	9.521422348444432	0.009667080338690234
HCC	chr17	82333423	6398	SECTM1	-	-622	13022	1.5565570463539842	-0.7549262626366222	9.52132948761248	0.00966747886743788
HCC	chr11	66856435	78999	LRFN4	+	970	3071	1.7202721124192573	-0.7558617083809892	9.521319986575513	0.00966747886743788
HCC	chr18	52834009	100616232	MIR4528	+	403092	90	-1.4854546939097544	-0.2651744887037057	9.521184822263812	0.009668120576761025
HCC	chr2	214717081	580	BARD1	-	-92630	84066	-2.0722633534665116	-0.6657588692284379	9.521100030638998	0.009668496938200734
HCC	chr3	32818896	131405	TRIM71	+	-878	79809	2.176857283891256	-0.6898853716245782	9.520922841817793	0.009669360140545959
HCC	chr20	4856267	9770	RASSF2	-	32622	43622	2.3295241089495344	-1.093370005641775	9.52081393422334	0.009669677647680931
HCC	chr15	83106405	53346	TM6SF1	+	1081	29874	-1.913956979994647	-0.849070073443173	9.520808931636381	0.009669677647680931
HCC	chr20	20768879	57186	RALGAPA2	-	56256	322996	-2.2181457939405136	-0.5647544996649903	9.52080309554092	0.009669677647680931
HCC	chr2	20012416	4148	MATN3	-	-278	20643	2.6587422643617966	0.14768323505031955	9.520785524950995	0.009669677647680931
HCC	chr17	83030659	146712	B3GNTL1	-	-21151	109662	-1.888464641479574	-0.960633437289711	9.520784381155408	0.009669677647680931
HCC	chr17	36863824	102723471	LHX1-DT	-	-72837	74988	-1.8558904549135005	-0.9411011896501343	9.520782462295195	0.009669677647680931
HCC	chr18	11689247	2774	GNAL	+	-232	196670	3.0599949213823656	-0.6824743694867897	9.520542264607581	0.009670873000109877
HCC	chr6	148343024	23328	SASH1	+	-431	209458	1.8890788199807145	-0.6483913073554491	9.520514433403054	0.009670949297869028
HCC	chr19	18787491	1311	COMP	-	-3814	8533	1.7965275346468608	-0.46755071613184285	9.520439766356354	0.009671272419849027
HCC	chr21	45418796	378832	COL18A1-AS1	-	-6244	5325	-1.7120618801265584	-0.8199229172833866	9.520410112206285	0.009671358328957146
HCC	chr10	133072424	100128127	ADGRA1-AS1	-	-14273	1449	-1.5842756629283503	-0.8687628456462803	9.520323427543012	0.009671744802072642
HCC	chr10	103458614	255022	CALHM1	-	-277	5505	-1.7979026991750253	0.009111831515859474	9.520222259725344	0.009672193013107644
HCC	chr12	8063208	719	C3AR1	-	-3263	9628	-2.130621447308166	-0.734560710155588	9.520198366127815	0.009672193013107644
HCC	chr2	158868300	92196	DAPL1	+	-72983	20668	-2.217311386863515	-0.44052129066356305	9.520178439602205	0.009672193013107644
HCC	chr2	71701007	8291	DYSF	+	-234305	220062	-1.5666109497111882	-0.5873866285822413	9.520172857009168	0.009672193013107644
HCC	chr1	38578679	105378656	LINC01685	+	-103483	1289	2.298049189530712	-0.6385359574044754	9.520171622883637	0.009672193013107644
HCC	chr19	51389257	3982	LIM2	-	1301	8048	-1.5213658028200778	-0.6024978666943656	9.5200407052085545	0.009672812667738482
HCC	chr5	180619226	92304	SCGB3A1	-	27739	1383	1.5386818375805897	-0.38440586607249067	9.519989008394234	0.009673014781208878
HCC	chr19	51142455	27036	SIGLEC7	+	-154	11226	-1.5675330875045124	0.37122059669727664	9.51983906025103	0.009673734807063083
HCC	chr7	117071076	93654	ST7-AS2	-	-19705	18710	-2.5940413882439337	-0.4105725190809441	9.51974111624611	0.009674180736774085
HCC	chr10	49094081	196740	VSTM4	-	-21451	13361	-1.9504599373492093	-0.5350889908526384	9.519626372518715	0.009674715254624546
HCC	chr14	96668983	105370646	LINC02299	+	72208	49423	-1.60783595134085	-0.8791894028275042	9.519455296738762	0.009675546803434947
HCC	chr18	12243416	1149	CIDEA	+	10903	23277	-1.7467078570299255	-0.5847560843487046	9.519382029247367	0.009675793035306548
HCC	chr8	103140856	79870	BAALC	+	-163	89613	2.39091632837153	0.37807372129547867	9.519381892556048	0.009675793035306548
HCC	chr1	98045411	100616452	MIR2682	-	60	109	1.6744468691756256	-0.5615390728645486	9.519336367543378	0.009675962674323406
HCC	chr4	7327570	100616471	MIR4798	+	-17120	75	-1.8053581835309778	-0.5438339906206222	9.519309730061202	0.009676032728698065
HCC	chr7	56539127	101928401	LOC101928401	-	997	3901	-1.6676877167018826	-0.7964174566613389	9.519002225571839	0.009677583828753332
HCC	chr10	132869037	54777	CFAP46	-	-73548	134194	-1.5359260445359213	-0.8792527447910036	9.518960303863395	0.009677701178081153
HCC	chr7	97006204	1750	DLX6	+	-226	5063	2.8004845332145365	-0.780626453350429	9.518953271510298	0.009677701178081153
HCC	chr22	50014889	400935	IL17REL	-	2263	18114	2.9686106419407112	-0.8804193810458449	9.51887734888848	0.009678031162703599
HCC	chr20	43507622	26013	L3MBTL1	+	58	34216	2.945460284355413	-0.5419867808629382	9.51866548197053	0.009679078150750841
HCC	chr19	18437818	51477	ISYNA1	-	-344	3775	1.994970519754023	-1.253841564272581	9.51864197586655	0.009679131715366109
HCC	chr3	183253777	84002	B3GNT5	+	-533	20148	3.0906097561385675	-0.2970949283269622	9.518612521584956	0.009679216654017329
HCC	chr15	45129841	90527	DUOXA1	-	-20	12496	1.5953669054581985	-0.18171840615084478	9.518350243255938	0.009680529698543222
HCC	chr10	78457261	414243	LINC00595	+	-189933	12886	-1.8917942928545881	-0.4870931017031789	9.518131146591564	0.009681615105733708
HCC	chr7	38311363	100506776	TRG-AS1	+	30214	37061	1.8739603124982926	-0.6061729864373104	9.518069217461274	0.009681871400840559
HCC	chr11	129375425	8538	BARX2	+	561	76294	1.9395636217501484	0.08490930171546454	9.517961377607492	0.009682369933389926
HCC	chr9	120929303	7185	TRAF1	-	130	26781	2.838995458626067	-0.39283328447787935	9.51792813766423	0.00968247487784292
HCC	chr19	38286260	64073	C19orf33	+	17901	846	-2.0483516260257137	-0.7617388438800419	9.517747419258953	0.009683357995298581
HCC	chr13	112194871	101928698	LINC01070	+	2462	3669	-1.9808685013114427	-0.34235767790611005	9.517688943488928	0.00968359611664785
HCC	chr17	82717056	79672	FN3KRP	+	-350	11312	-2.715214748215021	-0.048099877834780064	9.517605476601572	0.009683966123223253
HCC	chr13	112395363	122258	SPACA7	+	-19026	58359	-1.6635439954598865	-0.4937954728927232	9.517555543232639	0.009684159181097723
HCC	chr11	569369	100506211	MIR210HG	-	912	2801	1.6590742485878704	-0.06575668920058629	9.517498737392685	0.009684388511419466
HCC	chr20	63547441	6725	SRMS	-	-63	7581	-1.7820985853176765	-0.4882999028608976	9.517420537055116	0.009684730756272414
HCC	chr7	27193173	3209	HOXA13	-	-6933	3227	2.061437540484629	0.060929757664355634	9.517375010248855	0.00968490057528909
HCC	chr12	45727564	400027	LINC00938	-	-357	2202	-2.546984546148789	-0.09400131110540991	9.517326487123086	0.009685086211487087
HCC	chr7	100093770	407050	MIR93	-	-77	80	1.4827994968843807	-0.29956583059945185	9.51717137008399	0.00968583444816457
HCC	chr11	1443218	9024	BRSK2	+	-32066	51538	-1.9420385717844066	-0.3139556612624809	9.517024597403442	0.009686538698450538
HCC	chr1	1603019	643988	FNDC10	-	2923	2089	-1.7275756161879445	-1.0254373884401073	9.516961702566888	0.00968680023091697
HCC	chr1	3598357	1953	MEGF6	-	-13138	123554	-1.7406013151081026	0.18098918502227146	9.516795732912293	0.009687605895435929
HCC	chr1	143653688	101954269	RNVU1-17	-	-45931	164	-1.762312114424755	-0.40371621065072427	9.516758005689837	0.009687665974216851
HCC	chr8	125785108	100130231	LINC00861	-	-166089	10067	-1.3976826356967367	-0.01631185590291396	9.516757655649329	0.009687665974216851
HCC	chr14	96039951	56967	C14orf132	+	-627	54648	2.2517596989332223	0.18031738171915776	9.516663538195449	0.009688092373439702
HCC	chr14	24053717	90668	CARMIL3	+	-1720	17732	-1.593693221146505	-0.3007890332102823	9.516542966940648	0.00968865845834963
HCC	chr16	34245990	104644205	ENPP7P13	+	-476613	14899	-2.171451279781762	-1.1792189882053317	9.516048745928664	0.00969119764181699
HCC	chr1	40315599	1298	COL9A2	-	-1668	16777	2.5460308830204523	-0.6672870182964182	9.515960939967272	0.009691578600275018
HCC	chr11	1748618	402778	IFITM10	-	-1976	18185	1.6785339462783069	-0.17906811436492312	9.515949915056453	0.009691578600275018
HCC	chr2	109129192	344558	SH3RF3	+	349	375096	2.3718659037129295	-0.5639424537832591	9.51589150156957	0.009691816608286679
HCC	chr10	60944319	9886	RHOBTB1	-	44	74836	3.3899096400081206	0.2110461263930657	9.515845089783689	0.009691991235550434
HCC	chrX	49210327	6855	SYP	-	10125	12391	-1.6748546284547663	-0.69000940422272	9.515688855880661	0.009692745920773424
HCC	chr1	50423448	63950	DMRTA2	-	1	5897	1.989938292376083	-0.11117216164001947	9.515554695889513	0.009693384065077068
HCC	chr1	112514932	7482	WNT2B	+	-6184	12541	-3.0441812423743198	-1.1110078902667169	9.515538149335086	0.009693400964795729
HCC	chr2	72924899	2016	EMX1	+	-7424	17417	1.7467214132040036	-0.3721461661186861	9.515412728580571	0.009693933017543704
HCC	chr1	155062293	1945	EFNA4	+	1444	5817	1.5297043244152264	-0.5694795485126909	9.515375088388978	0.009693933017543704
HCC	chr15	84080210	648809	EFL1P1	+	-23	46415	2.057844533922596	-0.6278447770884039	9.515371461815654	0.009693933017543704
HCC	chr8	120124925	7373	COL14A1	+	183	248468	1.9287052106164613	0.00854893844872669	9.515371071019793	0.009693933017543704
HCC	chr10	72007518	9469	CHST3	+	-43156	49203	-1.9054084187289126	-0.014414621822613256	9.51537069352559	0.009693933017543704
HCC	chr6	143536648	2519	FUCA2	-	24765	17072	-2.2876050122448626	-0.4482386822316372	9.515110935218281	0.009695234796006934
HCC	chr7	250029	56975	FAM20C	+	-57060	67806	-1.9367049790807709	-0.07209101182805511	9.51507688842814	0.009695344162472294
HCC	chr2	24919360	109	ADCY3	-	-657	100848	-1.6760113747983931	-0.5086840855184274	9.51493981469072	0.009695997881172707
HCC	chr11	66052081	10992	SF3B2	+	264	16567	-1.8880462692459428	0.3430821523144816	9.514805823879621	0.009696635354786591
HCC	chr1	110674470	3738	KCNA3	-	-563	2582	2.1742075721172474	-0.40017845466867463	9.514773170114381	0.009696667179655241
HCC	chr22	46045036	100271722	LINC00899	-	168	4962	-2.1380677178949536	-0.6878461841938748	9.51477310883245	0.009696667179655241
HCC	chr2	236369811	401036	ASB18	-	105466	70894	-1.6330550549510183	0.023547908377557256	9.514752979214343	0.009696703025076952
HCC	chr14	104374197	145195	C14orf144	+	-150613	52046	-1.5459627597963945	-0.7355312524764488	9.514394179716675	0.009698528616298897
HCC	chr7	42236908	2737	GLI3	-	-111	276070	3.1751963748255534	-0.6515195067608498	9.514302851848555	0.009698940770427072
HCC	chr8	103371494	115908	CTHRC1	+	21	11490	2.3421498768321833	-0.66134710424283	9.513933424336692	0.00970082297417434
HCC	chr5	1142062	10723	SLC12A7	-	30005	61684	-1.5791825448991377	0.027875454974588355	9.513762654891664	0.009701655215332599
HCC	chr19	4175256	51548	SIRT6	-	-7050	8198	-1.9122379443267823	-0.7803250577243422	9.513620758578398	0.009702334869464929
HCC	chr20	47725828	55959	SULF2	-	-60236	128659	-1.8694098270319086	-0.9443777903341128	9.513495659627807	0.009702925755105962
HCC	chr9	133602326	642968	FAM163B	-	22080	1832	-1.7137038452494484	-0.771222864595458	9.513449888199936	0.009703097212309608
HCC	chr21	45287788	23275	POFUT2	-	-125	23986	-2.806447123001105	0.11209362970745933	9.51319191080837	0.009704390830540545
HCC	chr2	183792313	100616305	MIR548AE1	+	586662	70	-2.5415641240864226	-1.3334208325953434	9.513143215029633	0.009704577780553458
HCC	chr21	44971737	727699	LINC00163	-	-22349	4223	-2.4769287665120268	-0.5253175939914254	9.51300553511792	0.009705235345652315
HCC	chr16	1164491	8912	CACNA1H	+	-11250	68532	-2.1027553608975063	-0.24485595584887526	9.512898533126119	0.009705730696321234
HCC	chr11	36377145	79899	PRR5L	+	-1160	89220	-2.3534662996609668	0.33070917294214924	9.512838373975498	0.00970597830667616
HCC	chr3	51955790	118442	GPR62	+	-476	2191	1.5680756095786395	-0.21591378874512013	9.512809389764762	0.009706061029183135
HCC	chr6	31740533	100532732	MSH5-SAPCD1	+	-585	24900	-1.9776808196177753	0.244462342568545	9.512779851381978	0.009706146684146877
HCC	chr17	68767494	101928104	LINC01482	+	-139340	51453	-2.126503578134726	-1.0877522169344491	9.51259473231815	0.009707055302552232
HCC	chr8	46439620	389652	ASNSP1	-	-178023	38429	-1.6153962812570757	-0.1389220562307686	9.512563670622981	0.009707149025733339
HCC	chrX	136635826	100128420	LINC00892	+	3717	2887	-1.7663054597741326	-0.7762500204886073	9.5124710023763015	0.009707568651404704
HCC	chr11	61587725	101927495	LOC101927495	+	769	19053	2.058248413439949	-0.3674750719282092	9.512407460867607	0.009707834206355802
HCC	chr13	52851615	5100	PCDH8	-	2975	4667	2.0260019551936908	-0.34930463980676735	9.512320475679083	0.00970822379703718
HCC	chr9	135614591	360203	GLT6D1	-	-24949	15885	-1.4092221235580413	0.13467826015778575	9.512230906123602	0.009708627077311044
HCC	chr3	141052143	92369	SPSB4	+	-741	97210	-2.5923406810070087	-0.5361051227759552	9.512142057821002	0.009709026559069925
HCC	chr16	774803	724032	MIR662	+	-4620	95	-1.6635190252450376	-1.1371745000800417	9.512092166650561	0.009709219931989447
HCC	chr1	20552970	163933	FAM43B	+	-531	2582	1.9385784571683806	-0.07543143857563434	9.511966516324414	0.009709814170905821
HCC	chr1	2215958	199990	FAAP20	-	3238	23172	-1.5615356783086933	-0.5044336956318143	9.511940081692131	0.009709883441893155
HCC	chr2	233461413	8527	DGKD	+	-73259	83944	1.642644364743101	-0.5511148439368316	9.511902620194604	0.009710011062202862
HCC	chr17	65080790	100507002	LOC100507002	+	20022	10283	-2.8712487619989555	-1.0930432345949992	9.511830376463458	0.00971032273858031
HCC	chr10	122463098	5654	HTRA1	+	-1573	53384	-1.7702640823631763	-0.3702756872950186	9.511650146604133	0.009711205886753544
HCC	chr15	63068525	111064646	TPM1-AS	-	19138	3354	-2.0378879014878364	-0.8237754162199251	9.511614470785183	0.009711324076232616
HCC	chr15	51751455	256586	LYSMD2	-	2	28390	-2.3881545664885686	0.24160823325197303	9.511297345686025	0.00971293189066895
HCC	chr19	49890456	100616314	MIR4750	+	-2281	56	1.8182240632659348	-0.40222505879844506	9.511260076665877	0.00971295739022001
HCC	chr21	37667685	1859	DYRK1A	+	-247386	95078	-2.316014389997778	-0.799602426990721	9.511259643935361	0.00971295739022001
HCC	chr7	28409697	9586	CREB5	+	2828	413370	2.088514338978223	-0.24973203932574822	9.511252500310533	0.00971295739022001
HCC	chr13	99968728	85416	ZIC5	-	-444	6209	2.1036281407892803	-0.803968645589934	9.511236962003188	0.009712969013271257
HCC	chr3	32818067	131405	TRIM71	+	-49	79809	1.9761607537915578	-0.11117875119698267	9.511118184193947	0.009713527112367963
HCC	chr6	27046299	100270746	LOC100270746	-	25993	941	-1.8434976880686682	-0.06383667743935413	9.511055107007444	0.009713726881309108
HCC	chr1	208243473	5362	PLXNA2	-	-847	222078	-1.1472254427419437	0.4981068720815188	9.511053761219937	0.009713726881309108
HCC	chr3	187741799	604	BCL6	-	-3926	24349	-2.8873029069375704	-0.7377879044276591	9.511013244364936	0.009713854486071843
HCC	chr15	101009031	101927751	LOC101927751	-	89748	26941	-1.5233302622937588	-0.04109828070435612	9.511002971700663	0.009713854486071843
HCC	chr14	104473433	400258	C14orf180	+	106251	10164	-1.5200270948458454	-0.09232090780086677	9.510940354633398	0.009714115333750129
HCC	chr17	66966167	27092	CACNG4	+	-1303	68539	1.6818076554102976	0.2138265573580169	9.510884587890104	0.009714339924225454
HCC	chr15	65077336	390594	KBTBD13	+	-520	3123	1.7044468196719558	-0.4590215102485034	9.510659582982925	0.009715460510483519
HCC	chr22	47282563	339685	LOC339685	+	63008	27971	-1.6048019317022089	-0.4804860934978845	9.510626113697398	0.009715517569483936
HCC	chr22	45989353	7477	WNT7B	-	12225	56763	-1.767623558587112	-0.07116903988293796	9.510622123098983	0.009715517569483936
HCC	chr2	70901398	25806	VAX2	+	-808	32856	2.4666423769249968	0.05887877257628345	9.510544654584223	0.009715857099329584
HCC	chr21	10405654	574	BAGE	+	7866	41142	-1.5407854098000964	0.4004702319562259	9.510346204095008	0.00971683725202204
HCC	chr22	50626216	410	ARSA	-	-1957	5420	1.8384259179771711	-0.8650785469544956	9.510152332448556	0.009717755818554242
HCC	chr2	241842732	5133	PDCD1	-	-16174	9026	-1.6382590951703384	-0.45645402231818677	9.510146060982748	0.009717755818554242
HCC	chr5	133611149	23105	FSTL4	-	-1383	416073	3.181060004166866	0.0967171938340878	9.50985357772646	0.009719234207722615
HCC	chr1	205482045	5129	CDK18	+	22511	28238	-1.7212886356698887	-0.567641192321048	9.509736546324305	0.009719783430608128
HCC	chr17	46851702	7484	WNT9B	+	-116	35145	2.5609495658102466	-0.47000937125978326	9.509672980911496	0.00972004946977408
HCC	chr7	27253135	101410536	EVX1-AS	-	5906	5801	1.671719393981537	-0.4059475260049988	9.50956095156971	0.009720522835438093
HCC	chr1	33509593	7579	ZSCAN20	+	-36962	23765	-1.7988273621488673	-0.8381386536331916	9.509556938055688	0.009720522835438093
HCC	chr9	33524235	441459	ANKRD18B	+	178	51030	2.7770160546755163	-0.12383781097759099	9.509534291863929	0.009720572131640973
HCC	chr19	3821333	4145	MATK	-	19521	23844	-1.9309456945902863	-1.122534525891298	9.50929787997297	0.009721753889608374
HCC	chr1	41583422	1907	EDN2	-	98739	5909	-2.2489249452031475	-0.9838297682702752	9.509256247220577	0.00972184676202141
HCC	chr19	2723719	148252	DIRAS1	-	2327	6826	-1.6170672802804518	-0.8967029168264871	9.509252636980825	0.00972184676202141
HCC	chr17	80989617	79643	CHMP6	+	2224	8293	-1.643555809616189	-0.7881357312971555	9.509235984938528	0.00972184676202141
HCC	chrX	135422528	399668	SMIM10L2A	+	-595	6142	1.7338750718561413	-0.6453527634058314	9.509226990519942	0.00972184676202141
HCC	chr3	120450660	11167	FSTL1	-	-411	56858	2.9727022026624668	0.050220086801036276	9.509204229030708	0.009721896679176677
HCC	chr2	132256447	100313824	MIR663B	-	-633	115	1.484244186431748	-0.7585560521944515	9.509097459997783	0.009722391687533475
HCC	chr9	83062789	158158	RASEF	-	-339	83544	2.0797765640636436	-0.5020680009998693	9.509055999648893	0.009722540682634341
HCC	chr2	101486032	731220	RFX8	-	11329	77343	-2.075630177925778	-0.8611486021252538	9.509039914162393	0.009722555232626131
HCC	chr21	45307218	642852	LOC642852	+	-19166	9303	1.8218015499238713	-0.5598801051616795	9.50895571114112	0.009722911089155406
HCC	chr9	136095840	138151	NACC2	-	555	88749	2.7821803320469494	-0.13217479232408672	9.508946074348444	0.009722911089155406
HCC	chr19	40513240	57731	SPTBN4	+	17248	30265	1.7381604610980876	-0.6369243249071627	9.50882082454563	0.009723453564924617
HCC	chr14	69571678	56936	CCDC177	-	-3205	5070	1.4681501341720657	-0.23965674655027464	9.508817018834176	0.009723453564924617
HCC	chr11	134413403	27087	B3GAT1	-	1485	33415	-1.7035638562984339	0.1954397397791074	9.50872467906808	0.009723872194457266
HCC	chr2	239291308	100423043	MIR4269	+	14154	84	1.720087845557074	-0.3369077839007718	9.508708074501001	0.009723889500438026
HCC	chr10	102193249	83401	ELOVL3	+	33029	3310	-1.8343089080215944	-0.801771843896075	9.508664501487637	0.009724049718814744
HCC	chr14	72892255	8110	DPF3	-	-394	231607	2.284613888984983	-0.4135594978705476	9.50849008792126	0.009724903335718895
HCC	chr7	156446227	285889	LOC285889	-	639	7800	-2.2086229955353645	-1.1517497342892227	9.508446001780193	0.009725066291698952
HCC	chr1	45625243	149483	CCDC17	-	1184	4016	-2.3748987561597326	-0.9881560600777897	9.508405758373755	0.009725208884849065
HCC	chr2	219628530	6508	SLC4A3	+	-960	14411	-2.01178108427931	-1.1433845037122863	9.508368336755588	0.009725336525245178
HCC	chr22	46080146	400931	MIRLET7BHG	+	5851	27932	1.4890997911460817	-0.1742019373937691	9.508184435271062	0.00972624054961121
HCC	chr2	238130582	339768	ESPNL	+	-3192	5898	-1.6481832129388077	-0.6170939230011038	9.507951748027551	0.009727403275564794
HCC	chr3	129893473	23023	TMCC1	-	54	245628	2.0183667570107695	-0.13827665736822556	9.507763829401563	0.009728328793551384
HCC	chr8	230786	169270	ZNF596	+	1351	15204	-1.9052872600498632	-0.08945793643601589	9.50760430860656	0.009729103833332094
HCC	chr2	240983721	25992	SNED1	+	15117	96724	-1.826298473167778	-0.08693497842596946	9.5075840618634615	0.00972914046561064
HCC	chr5	141383085	56108	PCDHGA7	+	-346	130241	1.5455558562575775	0.1373402246083508	9.5074854817221	0.009729592439236552
HCC	chr20	63065614	100144597	LINC01056	+	-27603	15853	-1.647531200681448	-0.016072004995976576	9.507366592371547	0.009730152126619446
HCC	chr1	241356940	6000	RGS7	-	-290	581717	2.110814765702011	-0.030619600005598945	9.50734738555861	0.009730183250184756
HCC	chr20	62643165	28231	SLCO4A1	+	-720	29851	2.1456059419745848	0.327982881096469	9.50732568036485	0.00973022762249445
HCC	chr7	150946978	3757	KCNH2	-	-8851	10874	-1.6527458212158417	0.044793122633622284	9.507236759282804	0.009730628428486206
HCC	chr7	57425750	100422939	MIR3147	+	-20725	66	-1.8226909750438582	0.11187979289786078	9.507105469247946	0.009731253942451308
HCC	chr14	105891022	9834	FAM30A	+	26957	14664	-1.6674411366469664	-0.2989423342687897	9.506941004378191	0.009732055445465706
HCC	chr5	141413357	56106	PCDHGA10	+	-181	2553	1.7543773268078477	0.03931043563040736	9.506869756574488	0.00973236259251025
HCC	chr12	2625039	100874235	CACNA1C-AS2	-	-47181	3721	-1.60416988495403	-0.7138086779041446	9.506715209398294	0.009733111583057508
HCC	chr7	27245253	101410536	EVX1-AS	-	-1976	5801	1.7991248059514078	-0.12362328037755309	9.506655411542738	0.009733358029615549
HCC	chr11	61555395	9066	SYT7	-	-25477	67157	2.0664319267257345	-1.0506000479980364	9.506588111743966	0.009733585865774753
HCC	chr2	206251093	57683	ZDBF2	+	23548	39786	-1.7532285096076066	-0.9368233220269813	9.506585786945209	0.009733585865774753
HCC	chr19	53365272	170958	ZNF525	+	421	20896	2.0152519701144276	-0.03992392955612425	9.506521663769291	0.009733855270670326
HCC	chr14	57344064	122830	NAA30	+	46489	22196	-1.6378893284837674	-0.21330660027962245	9.506389758444275	0.00973448426411588
HCC	chr14	36657678	5083	PAX9	+	-110	20239	1.770175235544843	0.2734435182823945	9.50636025158849	0.00973453365949362
HCC	chr18	26226712	6875	TAF4B	+	171	164804	2.0754469685344747	0.12317147685235409	9.506353775313201	0.00973453365949362
HCC	chr11	17694896	102723330	LOC102723330	-	-2043	1673	-1.6940104594002414	-0.9643453387907289	9.506273899062364	0.009734886667169134
HCC	chr11	62611859	6094	ROM1	+	882	2381	-2.2437697550463374	-0.4772396954524354	9.50623028510202	0.009735047302156175
HCC	chr3	156674738	25976	TIPARP	+	188	31843	-2.3417713061069776	0.46161172513052773	9.506021498254533	0.009736016679758845
HCC	chr3	14301591	101927565	LINC01267	-	-50977	4118	-1.7467830294533013	-0.7444930874711283	9.506020906226802	0.009736016679758845
HCC	chr17	78476229	100996295	DNAH17-AS1	+	8681	18147	-2.022071486772601	-0.48090759996754556	9.505983211797009	0.009736145926513807
HCC	chr1	156815078	4914	NTRK1	+	672	66101	-1.5669980890479465	-0.05108267473290416	9.50589382606399	0.009736549455387314
HCC	chr3	49642392	327	APEH	+	31610	9500	-1.7323423312804083	-0.590632627166633	9.50572738637672	0.009737361890483734
HCC	chr1	244461440	257044	CATSPERE	+	-69	178990	2.8008121379767172	0.13680629906520994	9.505708921127411	0.00973738911396423
HCC	chr17	36464358	100510707	TBC1D3J	-	6824	7815	1.4984742339008152	-0.4383806853931011	9.50567084885635	0.00973752038657104
HCC	chr17	7903137	677763	SCARNA21	+	2986	138	-2.016763945206984	-0.8257429243143155	9.505529807110044	0.009738198115351128
HCC	chr19	8787961	148156	ZNF558	-	-34102	12488	-1.762623397546427	-1.0396290421638623	9.505501650821955	0.009738276774467782
HCC	chr11	46918512	4038	LRP4	-	-110	61906	2.239031375519014	-0.31833561402453003	9.505431372854673	0.009738578985069754
HCC	chr8	139702522	51305	KCNK9	-	-534	102219	1.6297314893313117	-0.5832489060711351	9.505193456274672	0.009739770985532888
HCC	chr1	180229337	89884	LHX4	+	961	44756	2.1436274856248274	0.00110536833378144	9.5049986347654	0.009740734361604131
HCC	chr11	59199688	219972	MPEG1	-	-13333	4512	-2.209085261088188	-0.44203338112646023	9.504868285951076	0.009741355553164622
HCC	chr7	1274826	340260	UNCX	+	-42444	4945	1.5863605450303173	-0.37509989879174865	9.504837523200699	0.009741394654204396
HCC	chr2	85262706	102724579	LOC102724579	+	-49054	4518	-2.1260586903824596	-0.2313467612321674	9.504834252181276	0.009741394654204396
HCC	chr16	85521195	23199	GSE1	+	90228	64784	1.664053716321048	-0.33075648412768327	9.504761197430426	0.009741711708611772
HCC	chr6	168343482	168002	DACT2	-	23728	26925	-1.6942192346735439	0.08421766137491177	9.504708631207706	0.009741919996531633
HCC	chr11	77863265	28971	AAMDC	+	-42151	79672	-2.233703676502616	-0.48051878079785293	9.504524775021835	0.009742825369725426
HCC	chr11	71527322	440050	KRTAP5-7	+	-55	898	-1.5130698539704017	-0.15044728354764544	9.50418253851991	0.009744571891213152
HCC	chr20	64232147	55251	PCMTD2	+	23548	20532	-1.866358511645991	-0.4495686617632391	9.504144567639727	0.009744702731239214
HCC	chr15	96345855	7026	NR2F2	+	-12515	6924	2.855291653628068	-0.3808252470400722	9.503643632354645	0.009747292587710007
HCC	chr2	31137685	79623	GALNT14	-	-1041	228262	2.2485453791271914	-0.3875121470232791	9.503574478004246	0.0097475891205786
HCC	chr7	130733944	136259	KLF14	-	-89	1480	1.5647289628163392	-0.20734934480194206	9.503501308596292	0.009747849166061261
HCC	chr12	98895323	56899	ANKS1B	-	23	151327	2.1858472608296258	0.2699156965214436	9.5034988605548	0.009747849166061261
HCC	chr2	127581909	105373609	LOC105373609	-	10947	10918	-2.014941973536845	-0.5740734873159212	9.50342879159087	0.009748150576795385
HCC	chr14	64704113	26030	PLEKHG3	+	295	39939	2.932498933108705	-0.14684833270458955	9.503334995296576	0.00974851194685855
HCC	chr19	30742557	9745	ZNF536	+	-370164	341194	-1.5493686863691813	-0.43070024227342624	9.503334105778002	0.00974851194685855
HCC	chr11	64749271	10235	RASGRP2	-	3815	18546	-2.036256105891469	-0.5708472020700509	9.503186764557924	0.009749223934630145
HCC	chr14	105475062	1397	CRIP2	+	-287	5396	2.157885967976881	0.1370691332346174	9.502943335191102	0.0097503955376107
HCC	chr20	2693894	57593	EBF4	+	-1016	67231	1.7185753951733274	-0.01501706188137346	9.502939604967061	0.0097503955376107
HCC	chr16	559995	146325	PRR35	+	427	5108	1.5779555599083308	-0.19608772536432703	9.502905759126747	0.009750504543275047
HCC	chr6	166900131	100861523	RPS6KA2-AS1	+	3567	1372	-2.5536356245626814	-0.7084830165994767	9.502648301139587	0.009751785922370445
HCC	chr17	61412802	388407	C17orf82	+	-1051	1530	-2.3276439317338546	-0.4105871093925575	9.502637974001395	0.009751785922370445
HCC	chr14	105094019	102723354	LINC02298	+	128	5350	2.5320704644073193	-0.922470872057363	9.502440168344169	0.00975276637959267
HCC	chr22	10779418	102723780	LOC102723780	-	-182111	20933	-1.4065121755059127	0.45268866746349506	9.502387321719347	0.009752976408503502
HCC	chr1	143691759	101954269	RNVU1-17	-	-7860	164	-1.651348835484507	0.2948879739469483	9.502342418634925	0.009753139248731888
HCC	chr21	31467282	7074	TIAM1	-	-91805	440670	-1.7214136072803865	-0.7258481169351092	9.502330021989174	0.009753139248731888
HCC	chr12	116709457	79794	C12orf49	-	-28643	24781	-1.4995517523042468	-0.04810780568924295	9.502271176786511	0.009753381172884348
HCC	chr16	86595732	2300	FOXL1	+	-17223	3190	-1.5695588508608223	-0.8363610225442659	9.502039555255237	0.009754541564558489
HCC	chr6	36346773	389384	C6orf222	-	9888	21128	-2.195882857661828	-0.2758399058408499	9.502010299623606	0.009754614529805906
HCC	chr11	69704808	9965	FGF19	-	470	6101	2.0903838547650997	-0.6822825247887605	9.501999167188039	0.009754614529805906
HCC	chr5	140647499	4695	NDUFA2	-	-286	2423	-2.8318316952136557	-0.24489876821915826	9.501860998788324	0.009755278210516284
HCC	chr5	23951615	439936	C5orf17	+	-267	226918	-1.575869701224781	-0.57851784498643	9.501827642583415	0.009755384675223053
HCC	chr1	156161360	64218	SEMA4A	+	-7782	24174	1.6882715157198005	-0.2167786241838809	9.501811217974868	0.009755401122252497
HCC	chr8	688093	157697	ERICH1	-	-43146	116503	2.0039886482997686	-0.4284010055717031	9.501779740213657	0.00975549760230758
HCC	chr11	8019391	103581031	CASC23	-	2882	5232	1.8502512655958445	0.3922191127028063	9.501513660205184	0.009756841482584917
HCC	chr9	131642965	2889	RAPGEF1	-	-66877	133073	-1.7347646116563042	-0.3016906996096867	9.501498590286474	0.009756850730354347
HCC	chr1	202214458	59352	LGR6	+	-303	105607	2.47673670435136	-0.21903982819191856	9.501448092206388	0.00975703212363624
HCC	chr11	61955616	7439	BEST1	+	-5732	13711	1.7794787267958125	-0.4679498970377712	9.501437816395466	0.00975703212363624
HCC	chr10	84237839	26103	LRIT1	-	-3622	9942	-1.6644770272101457	0.003661696884716562	9.501341780352682	0.009757418496809037
HCC	chr3	184249552	10195	ALG3	-	27	7197	2.873483638748852	0.6475696071894466	9.50133849675301	0.009757418496809037
HCC	chr17	28726155	116238	TLCD1	-	-57	1865	2.9226001977387344	0.0034712156507387556	9.501191147810239	0.009758131200436075
HCC	chr15	99452946	4205	MEF2A	+	112655	150888	-1.8235111539002202	-0.21819568540542683	9.501169596528882	0.00975817492160628
HCC	chr10	117134087	11023	VAX1	-	-4214	9781	1.6178955932861716	4.6666151314747123e-4	9.50114109380732	0.00975825561265137
HCC	chr3	183254394	84002	B3GNT5	+	-1150	20148	2.9459665787506375	-1.418218505874357	9.501076988760715	0.009758525649008665
HCC	chr1	2611857	79258	MMEL1	-	-21185	42401	-1.719217816188548	-0.2541069553165693	9.500971797469575	0.009759014213569141
HCC	chr7	140176087	80853	KDM7A	-	-854	92196	0.7975407782545388	0.6386876054524047	9.50069764710949	0.009760360258220893
HCC	chr8	64581070	401463	LOC401463	-	-822	7584	1.7457466794118186	0.2598894186728957	9.500692074723673	0.009760360258220893
HCC	chr7	156942848	64434	NOM1	+	6875	23460	1.572252196526123	-0.7793247067404364	9.500670896618665	0.009760402007831672
HCC	chr15	78264814	55466	DNAJA4	+	-167	17550	2.325880369298801	-0.4140470931871615	9.500622446639888	0.00976058882985532
HCC	chr19	19544817	148113	CILP2	+	-6552	8395	-1.831022160312349	-0.9782243516688098	9.500441200543548	0.009761482105017164
HCC	chr2	241872404	285093	RTP5	+	-2670	3597	-1.6996274498976693	-0.47515793875849965	9.500425719184967	0.009761493554430085
HCC	chr6	56824680	667	DST	-	-18985	385679	-1.726167741415	-0.7416892154321	9.50024610187591	0.009762378248914058
HCC	chr19	58084794	65982	ZSCAN18	-	-13569	14522	-2.2430322891571843	-0.8498297840586776	9.500189006021621	0.009762611112986416
HCC	chr9	128916129	254295	PHYHD1	+	4766	21147	1.7886720137274852	-0.1919981715643467	9.50012658369048	0.009762846903980646
HCC	chr19	3699624	23396	PIP5K1C	-	-855	70299	3.407098700010659	-0.5329554040535615	9.500118032442913	0.009762846903980646
HCC	chr9	132587203	56751	BARHL1	+	-4597	7648	1.9139301823019468	-0.055666906246107595	9.500063882575162	0.009763064105838567
HCC	chr10	46079031	653268	AGAP7P	+	30464	22184	-1.7956282107813035	-0.5274850078184223	9.500025744017059	0.009763196117448735
HCC	chr13	80998797	103724386	LINC00377	+	19594	26052	-1.3956893923718598	-0.6258493253141246	9.499984476047718	0.00976334478309533
HCC	chr13	109140613	100885782	MYO16-AS1	-	-26690	3399	1.8658083247487285	-0.8354843119122296	9.499863291478448	0.009763918706227604
HCC	chr3	21406544	391518	VENTXP7	+	-818	960	-1.796822522339452	-0.4624657555996682	9.499443145932787	0.00976608376598421
HCC	chr8	54221325	29088	MRPL15	+	-86104	13294	-1.8334998409114935	0.22996385637471442	9.499415445085646	0.009766124888324935
HCC	chr16	35425592	146481	FRG2DP	-	-55004	3183	-1.5141697200364133	0.001202992424133544	9.49940876369433	0.009766124888324935
HCC	chr12	38156847	144245	ALG10B	+	159908	12972	-1.5920732284080328	-0.5693606020550773	9.49935138146467	0.009766359373151649
HCC	chr11	62454338	7356	SCGB1A1	+	-35303	4172	-1.6012074276974406	-0.8804092888015901	9.499315875740237	0.00976647742006588
HCC	chr12	33439322	341359	SYT10	-	-497	64407	1.8649515900924012	0.0882387173008838	9.499252967103118	0.009766741331134112
HCC	chr2	240293676	2817	GPC1	+	142022	32381	-2.263023947437008	-1.0112362788176934	9.499071246711566	0.009767637712559805
HCC	chr11	2568540	3784	KCNQ1	+	-107086	387657	-2.119383349113444	-0.6146773987338884	9.498995733464731	0.00976796875818306
HCC	chr17	63496502	1636	ACE	+	-11685	13564	-2.171748142916641	-0.4650605595103441	9.4989253825971	0.0097682723324728
HCC	chr1	62439463	7398	USP1	+	-2751	15093	-1.8280209125792042	-1.005686391684643	9.498846845499855	0.00976861949990127
HCC	chr8	143883871	83481	EPPK1	-	5407	21146	-1.713023891052712	-1.0965010874072778	9.498642273156847	0.009769637733539473
HCC	chr18	76350831	101927989	LOC101927989	+	140821	2264	-1.7688662023821702	-0.5245452011011337	9.498605375157737	0.009769763237991813
HCC	chr7	129778808	406959	MIR183	-	3794	110	1.7457125931873443	-0.7077155559268404	9.498572052699686	0.009769869706126423
HCC	chr2	218984766	54738	FEV	-	-891	4571	-2.223257201027374	-0.17114980958602516	9.498289551566437	0.009771303069784607
HCC	chr18	75916352	100505853	LINC01898	-	203949	16321	1.9208807301871251	-0.348580794118814	9.49823658624775	0.009771514164696385
HCC	chr8	127728755	100270680	CASC11	-	-5212	33360	-2.2102207609144386	-0.3930860092091451	9.498199822221778	0.009771638982434105
HCC	chr2	153871795	114805	GALNT13	+	103	582080	1.8971106689953954	-0.1535379861786144	9.498115975029854	0.00977201455606554
HCC	chr11	94740533	105369438	LOC105369438	-	178	194165	2.313413064650225	-0.26848404358654177	9.498054613949357	0.009772270383765732
HCC	chr7	137846577	9162	DGKI	-	245	458683	2.5539395866128305	0.1397052345539408	9.497904137459138	0.009773000869439172
HCC	chr4	8245074	94031	HTRA3	+	24691	37347	-1.8731793352801176	-0.3960012874502139	9.497803881399506	0.00977346390160155
HCC	chr9	97314736	100499483	CCDC180	+	-7108	71124	-1.9086373472620488	-0.3062131134835015	9.497747042642594	0.0097736956801973
HCC	chr17	76033476	2125	EVPL	-	6024	20608	-2.1652720824018528	-0.7137437061880985	9.497615611104024	0.009774324820744166
HCC	chr7	35801439	989	SEPT7	+	-453	106120	-2.091637863702732	-0.030670254176221986	9.497579609114302	0.009774445619418327
HCC	chr17	45845555	162540	SPPL2C	+	-665	2183	-2.141509641979681	-0.8656169221211111	9.497438700296385	0.009775125300751487
HCC	chr16	977558	64788	LMF1	-	-4040	127963	-1.7429916025085102	-0.4866888517694192	9.497365430713842	0.009775444660277435
HCC	chr3	198098146	348840	ANKRD18DP	-	17475	23141	-1.866702826371639	-0.4388198607016274	9.49731395073178	0.00977564793868033
HCC	chr5	6350693	401172	LINC02145	-	13401	26852	-1.648005729384619	-0.2692130216176618	9.497299728375559	0.009775652716953954
HCC	chr11	1295353	54472	TOLLIP	-	-7437	28423	2.393032090029147	-0.6004387494360836	9.497125512650541	0.009776456994172723
HCC	chrX	119208837	10857	PGRMC1	+	27408	8222	-1.8138565461471428	-1.0548582750848947	9.497113751200942	0.009776456994172723
HCC	chr17	75727318	3691	ITGB4	+	-2622	33123	-1.6640064209036038	-0.6437223783667944	9.497108801524071	0.009776456994172723
HCC	chr4	2058464	339983	NAT8L	+	1048	9578	1.757930475888772	-0.22090372726300184	9.496931127197257	0.009777332734915647
HCC	chr8	116063128	100859921	LINC00536	-	-261931	374549	-1.8675162706293162	-0.44312290682772343	9.496900605105878	0.009777424374922555
HCC	chr16	8887715	23589	CARHSP1	-	18703	16071	-1.653702005062552	-0.02275485153470982	9.496720981536448	0.009778310592987338
HCC	chr22	49349084	100500882	MIR3667	-	-194382	74	-1.8848158161806159	-0.8012040242431079	9.496601934515873	0.009778874037137026
HCC	chr7	26152534	9603	NFE2L3	+	-307	34910	2.7023311498898863	-0.42187087007138124	9.496482631083587	0.009779438881505838
HCC	chr9	129309032	414318	C9orf106	+	11984	1588	-2.013904423073391	-1.1894230344538193	9.496447795939304	0.009779553532451518
HCC	chr11	33668037	100131378	C11orf91	-	-32703	2633	-1.7472506792415212	-0.6020425620919145	9.496283494035957	0.009780358277106752
HCC	chr20	21809456	5075	PAX1	+	-103797	12828	-1.417965636277025	0.018625218041579954	9.495953180468206	0.009782048121518745
HCC	chr14	101956511	1778	DYNC1H1	+	8017	86271	-1.8493114017307954	-0.9642723363587048	9.49592755972089	0.009782113679367585
HCC	chr1	16725324	284729	ESPNP	-	5167	28940	-1.5684540104206741	0.6116988227474002	9.495385993852118	0.009784910009406556
HCC	chr7	157498281	101927914	LOC101927914	+	-32050	33486	-1.6569682031577004	-0.7069688665911621	9.495376488091232	0.009784910009406556
HCC	chr8	141266469	57210	SLC45A4	-	11840	47464	-1.8581362640905714	-0.8375142082425131	9.495313919044492	0.009785172636158683
HCC	chr2	8714287	3398	ID2	+	-32304	2471	-1.9220780262885755	-1.0554004904629535	9.495226959662006	0.009785565351567408
HCC	chr7	71131568	64409	GALNT17	+	969	581065	1.9585230693186368	-0.3812663402468735	9.495201020532448	0.009785632634376935
HCC	chr11	45210621	56981	PRDM11	+	-63278	87782	-1.506454713034419	-0.10184884322940264	9.494994246669002	0.00978666443208283
HCC	chr22	49457376	100500882	MIR3667	-	-86090	74	-1.7499135795691079	-0.5206181150873063	9.494977838740581	0.009786680884622022
HCC	chr2	128317749	9394	HS6ST1	-	-848	53118	3.1160204467630037	-0.08179059620907507	9.49490641815558	0.009786931817365143
HCC	chr16	88432699	84627	ZNF469	+	-5228	13287	-1.4998826006191788	-0.17919779424361326	9.494904148361169	0.009786931817365143
HCC	chr3	20312068	101927829	LOC101927829	+	30400	8461	-1.962980679196684	-0.7441836442799858	9.49482911243426	0.009787261004730567
HCC	chr17	81129309	9625	AATK	-	-2639	14653	-1.9249314719398916	-0.6726817994682555	9.494690870267746	0.00978792738076608
HCC	chr7	93574810	799	CALCR	-	80	150244	2.646593354742508	-0.9807852668079109	9.49463665662526	0.009788143262101551
HCC	chr1	2523827	55229	PANK4	-	-2801	18098	-1.7010428350462565	-0.2725335228089192	9.49462375717966	0.009788143262101551
HCC	chr1	18107831	84966	IGSF21	+	-85	270738	1.6150087471562036	-0.006056281972067716	9.494407368956551	0.009789226629483809
HCC	chr8	31639337	3084	NRG1	+	415	1103501	2.6223027757160704	-0.7039088221284675	9.494196847226014	0.009790278815867115
HCC	chr16	30922722	54620	FBXL19	+	333	25729	-1.6089431953566737	-0.542132904767061	9.4940569537312	0.00979095421552772
HCC	chr4	967812	1609	DGKQ	-	-5748	14677	1.4968382309819073	-0.7320702458762877	9.493863425603507	0.009791915898889551
HCC	chr19	36418292	284406	ZFP82	-	-382	35573	2.2389839317811533	-0.5823824333009175	9.493822340378259	0.009792064066881162
HCC	chr17	38853718	9349	RPL23	-	-82	3733	1.9655521803464802	-0.4796419572178929	9.493800778485827	0.009792108041928132
HCC	chr22	43343961	80274	SCUBE1	-	573	140166	1.4694296595188043	-0.7584277107606341	9.493677442837445	0.009792695197786045
HCC	chr10	103450605	51063	CALHM2	-	-1800	5620	-1.8459330650561405	-0.19294923903825542	9.493428017534029	0.009793955430618747
HCC	chr1	3480210	27237	ARHGEF16	+	-25627	26531	-1.6141637447143258	-0.5063062094785156	9.493323710994716	0.009794441117497991
HCC	chr2	10076742	192668	CYS1	-	-3669	23613	-1.6614711176972263	-0.5195584197101584	9.493246516524579	0.009794782092233839
HCC	chr4	154781459	166863	RBM46	+	46	47309	-1.575898076800828	-0.6556117658105206	9.493115465551398	0.009795410603668068
HCC	chr16	1990165	9143	SYNGR3	+	-220	4331	2.165896576493739	-0.22396257249753418	9.493050373926401	0.009795629389559163
HCC	chr17	74326277	124602	KIF19	+	-65	29609	2.542643842135733	-0.3973602230340197	9.493047842664808	0.009795629389559163
HCC	chr19	48499738	114783	LMTK3	-	-13451	27919	-1.9360276933206835	-0.6458221839060438	9.492991331138853	0.009795859980981082
HCC	chr10	133183881	85442	KNDC1	+	-23427	65959	-2.194161671736349	-0.8778514559073378	9.492968758141906	0.009795909376803798
HCC	chr16	89202242	146429	SLC22A31	-	2121	4361	1.66692306464288	-0.37228060069197266	9.492830886550824	0.009796518495760924
HCC	chr8	144615725	80728	ARHGAP39	-	2222	84325	-2.1464235928010154	-0.9047599125645529	9.492828032442972	0.009796518495760924
HCC	chr17	82334600	6398	SECTM1	-	555	13022	-1.6202097377878477	-0.20408967721235546	9.49260493839941	0.009797638623917566
HCC	chr1	3068604	63976	PRDM16	+	574	369444	1.9642019343774062	-0.08194405305807413	9.492557842806505	0.009797818983884113
HCC	chr2	71786393	8291	DYSF	+	-319691	220062	-1.6196694201587245	-0.9192343477890469	9.492509458358562	0.009798006230551833
HCC	chr10	132579648	3632	INPP5A	+	-41869	245702	-1.6868595287093375	-0.4482174113872394	9.492313887304064	0.009798979538359603
HCC	chr17	57865538	51649	MRPS23	-	15466	11147	-1.7536075162261004	-0.5826304701149216	9.492246581645155	0.009799267864939832
HCC	chr15	88488446	64963	MRPS11	+	-20993	13315	-1.5827320473230564	-0.593060977979315	9.492232316921864	0.009799272908778817
HCC	chr16	89054317	197322	ACSF3	+	39492	62038	-1.535267496931801	0.0978656685302619	9.492138912882407	0.009799700639976514
HCC	chr3	43032303	729085	FAM198A	+	-53036	78450	-2.2396736586843344	-0.43148143584525717	9.492068509646558	0.009800005534981093
HCC	chr2	134601548	81615	TMEM163	-	-117453	263243	-1.848845474237054	-0.21112254880012435	9.492053571607734	0.00980001417725853
HCC	chr4	4541805	53407	STX18	-	-261	123098	0.646031441260805	-0.3852991527492293	9.492004668872521	0.00980020423889252
HCC	chr6	168725963	105378146	LOC105378146	-	-238419	4098	-1.494038697214623	-0.5427165381049903	9.491894888629755	0.009800719490526716
HCC	chr9	88495465	158046	NXNL2	+	39636	9447	-2.311518080823826	-0.20782558520634406	9.49178223898538	0.009801250098656922
HCC	chr14	69767251	6430	SRSF5	+	-139	4894	-1.8892166952092486	-0.8468994148444892	9.49176011164134	0.00980129714982239
HCC	chr20	64083785	198437	LKAAEAR1	-	-574	980	2.5030733568920396	-0.033805125524406045	9.491665461988465	0.009801731629219894
HCC	chr19	18433610	51477	ISYNA1	-	-3699	2922	2.150863577636853	-0.1245405974892314	9.491564512994962	0.00980219978324135
HCC	chr2	231399402	93010	B3GNT7	+	-3778	5541	-1.9861599240085746	-0.7353879721340049	9.491478357867237	0.00980258892007997
HCC	chr2	45013339	10736	SIX2	-	3936	4219	1.7335801272770024	-0.058131886667437585	9.49143931429738	0.009802726360309287
HCC	chr2	109243289	100423027	MIR4266	-	-70336	55	-1.7463576217417027	-0.5775488755479287	9.491403215139265	0.009802848071305933
HCC	chrX	793613	6473	SHOX	+	-169269	35068	-1.6393704647458562	-0.36458259852078134	9.491312362767943	0.00980319916013709
HCC	chr10	22253630	100130992	LOC100130992	+	-1558	6477	1.620797863465321	-0.6497389939960432	9.491310867265838	0.00980319916013709
HCC	chr7	100675505	2783	GNB2	+	-1765	5430	-2.913013868406585	-0.43531949740857273	9.491277627221354	0.009803305602017809
HCC	chr5	73901122	64283	ARHGEF28	+	-87604	128476	-1.547064894749238	-0.4029346938069247	9.491202023933557	0.009803638404542145
HCC	chr10	75402301	84858	ZNF503	-	407	4065	-1.5891028115237216	0.12298056797340577	9.491155144775188	0.009803817731997464
HCC	chr11	125495563	403312	LOC403312	+	-349	4313	2.4230077548305364	-0.3227555872914139	9.491063038996636	0.009804238736970814
HCC	chr16	31095543	79001	VKORC1	-	544	4158	-1.7737977166969952	-0.15732419160608835	9.490851247011037	0.009805299374922001
HCC	chr5	146345813	5459	POU4F3	+	-6789	1497	1.7948770846042637	-0.6134967871967401	9.490438315614675	0.009807398825172006
HCC	chr10	132181782	10570	DPYSL4	+	5128	18867	-1.782026045072402	-0.6590847609517378	9.490431811801287	0.009807398825172006
HCC	chr11	125111699	219854	TMEM218	-	-9	17338	-0.152687728410409	-0.05401602547933364	9.490412486370325	0.009807430937335777
HCC	chr4	122806591	2247	FGF2	+	20117	71528	-2.0170136104190317	-1.0176391491083834	9.490278360845316	0.009808076729628069
HCC	chr10	127195532	642938	FAM196A	-	-626	60733	1.9410836547013295	-0.426249893095983	9.490237111610348	0.009808226046666736
HCC	chr15	66186337	84465	MEGF11	-	-67400	358442	-1.6361037600331791	-0.8767935965069289	9.490188564410914	0.009808383075653465
HCC	chr10	49768933	55753	OGDHL	-	6554	27739	1.6377323565521351	-0.34329792544919985	9.49018110271388	0.009808383075653465
HCC	chr2	19125290	400945	LINC01376	-	98319	40521	-2.158858181112851	-0.348961213776174	9.490121376871954	0.00980863117661283
HCC	chr12	52206841	283403	C12orf80	-	-4014	5275	-1.641981346815318	-0.6282174391445987	9.490010464474118	0.009809152944590825
HCC	chr7	64091969	442319	ZNF727	+	-46547	39918	-2.0418658240587626	-0.731554465200045	9.489986498654403	0.009809209875953332
HCC	chr8	141673604	100302147	MIR1302-7	-	-112709	72	-1.5521675968398412	-0.19039582190958154	9.489965616808135	0.009809250319838543
HCC	chr22	46131710	406884	MIRLET7B	+	-18024	83	1.5982540540071573	-0.1558711465618216	9.489895734885572	0.009809552745935365
HCC	chr15	83284544	646	BNC1	-	-172	28814	1.8931496353208779	-0.11873183572517493	9.489738282791592	0.009810323413000775
HCC	chr5	73447271	2297	FOXD1	-	-1256	2272	2.2147420345687063	-0.5997170805195858	9.489628578864014	0.009810838813217955
HCC	chr1	21601610	5909	RAP1GAP	-	-50245	55635	-1.6925125479549987	-0.7068705466779273	9.489332025497909	0.00981235349343533
HCC	chr4	74158301	441024	MTHFD2L	+	-193	144990	2.962231229587704	-0.38476328031505586	9.489233554183691	0.009812808926159341
HCC	chr1	6603509	9903	KLHL21	-	611	12175	2.845763394817953	-0.005928374716806476	9.488516055076966	0.009816575928728916
HCC	chr3	49795088	389118	CDHR4	-	-4747	9102	-1.9683403267835031	-0.09326451525994658	9.488501388898278	0.009816583150784887
HCC	chr18	5238185	339290	LINC00667	+	-85	8407	2.433132525636168	-0.2139078234808725	9.488486969575629	0.0098165890525643
HCC	chr5	141686317	64411	ARAP3	-	4084	28833	-2.1852241583215037	-1.16364831922348	9.488368087832932	0.009817153899488262
HCC	chr8	61273963	157807	CLVS1	+	14003	213680	-1.3566214506640661	0.5936417505323326	9.488132718473103	0.009818342142055313
HCC	chr17	43363940	100130581	LINC00910	-	-24958	19054	-1.611406441861496	-0.04838883821367862	9.48782369824685	0.009819924729413182
HCC	chr3	51956344	118442	GPR62	+	-1030	2191	1.9342107656444933	-0.27452960622298134	9.487752403774046	0.009820235057148578
HCC	chr8	38430885	2260	FGFR1	-	-36960	56708	-1.881771225839935	-0.5388556913677365	9.487628158740755	0.009820828828431851
HCC	chr8	53882267	8601	RGS20	+	-1395	33051	1.735739537675412	-0.43228713688355835	9.48760508365941	0.009820881069628414
HCC	chr9	93184624	65268	WNK2	+	306	135643	2.1376515207773155	-0.6233033120080809	9.487569054160062	0.009821002655893623
HCC	chr9	92776730	23299	BICD2	-	11929	53439	-2.0991130222483605	-0.9534076890972519	9.487442283000206	0.009821609999171707
HCC	chr15	84079891	648809	EFL1P1	+	296	46415	2.0974055208231626	-0.24014099262275776	9.48703752531329	0.009823705733614161
HCC	chr1	86705295	51100	SH3GLB1	+	-725	43615	-2.4718121725808073	0.07440941146165958	9.486964877647114	0.009824023432087244
HCC	chr2	99593555	51455	REV1	-	103499	89582	-2.2794268054404276	-0.514906538627319	9.486654610305607	0.009825613633055227
HCC	chr22	38439526	3761	KCNJ4	-	-4502	17701	-1.9024349240858207	-0.5954471067856973	9.486624367213693	0.009825637285800902
HCC	chr5	175872099	10814	CPLX2	+	-601	12523	1.9530548920018342	-0.4190886491010296	9.486623563996169	0.009825637285800902
HCC	chr10	124150769	51363	CHST15	-	57162	73955	-2.3624360125102735	-0.9111248638260542	9.486434431323218	0.009826578929161887
HCC	chr16	1092028	390664	C1QTNF8	-	-4216	8019	-1.6619439533208085	-0.7566541237034693	9.48623089177206	0.009827597836483633
HCC	chr17	59332567	388403	YPEL2	+	-875	70043	2.8678817492396624	0.1651728574312496	9.486168819243115	0.009827859017740128
HCC	chr6	73363783	154288	KHDC3L	+	-1106	1499	-1.7865234966563026	-0.3349544126093916	9.486109334584434	0.009828106343659023
HCC	chr8	737281	9228	DLGAP2	+	324	400173	2.2127137511980437	-1.042972688089319	9.485964397670791	0.009828753835054424
HCC	chr21	44873702	754	PTTG1IP	-	-201	24319	-2.6073956503101314	0.3216635661307785	9.485961839429725	0.009828753835054424
HCC	chr1	180502759	84320	ACBD6	-	-128	214671	0.45802770155777817	0.49268696952379987	9.485916964744407	0.009828922914550028
HCC	chr15	83447494	6457	SH3GL3	+	-266	171514	3.3195323997290336	-0.30512958958173614	9.485541519991536	0.009830863168685765
HCC	chr16	88996001	863	CBFA2T3	-	18905	102242	-1.4635099792134547	-0.37338670207907754	9.485247038011025	0.009832369902492357
HCC	chr22	39235860	5155	PDGFB	-	-5049	17551	-1.6438077256717922	-0.42446069900047745	9.485190127068414	0.009832603553748934
HCC	chr12	2348245	100874370	CACNA1C-IT3	+	-78469	18970	-1.866470390022289	-0.4364995672825159	9.485143358193376	0.009832782854830552
HCC	chr4	121072397	79625	NDNF	-	-121	36892	2.57280079403325	-0.21640944120603192	9.48505962714409	0.009833160263592858
HCC	chr7	158569515	5799	PTPRN2	-	-18287	1048751	-1.9097165167885992	-0.18563328420463324	9.485043648028984	0.009833174550853493
HCC	chr4	173169416	101930370	LOC101930370	-	-236	25417	2.368779950209443	0.0055861106390713835	9.484979252957288	0.009833420121277725
HCC	chr12	125102691	65985	AACS	+	-37324	77967	-2.1294667208561173	-0.750865064717585	9.484971204104987	0.009833420121277725
HCC	chr22	48883016	100128946	LINC01310	+	-16246	31617	-1.6531625089811184	-1.0619062868653781	9.484937999243527	0.009833526738289699
HCC	chr18	3499200	100505592	GAPLINC	+	-32950	12729	2.1464755596906975	-0.2771744960608667	9.484862916303115	0.009833857824239947
HCC	chr17	2164415	101927839	LOC101927839	+	68263	933	-2.4252251055079412	-1.0943899770910965	9.484631574098337	0.009835026548961193
HCC	chr10	104232319	80217	CFAP43	-	-58	102490	1.202334797634207	0.3377986629265779	9.484586291712175	0.00983519793063782
HCC	chr15	76166568	101929439	LOC101929439	-	-14918	6596	-1.8520719477608685	-0.9291852136918302	9.484553543070774	0.009835302123780304
HCC	chr7	131165805	4289	MKLN1	+	-55709	386544	-2.0497219124004387	-0.27673019559478473	9.484512450272078	0.009835451051194832
HCC	chr4	152936479	729870	LOC729870	-	-358	2322	2.826465471525298	-0.33300178798870633	9.484443348237896	0.009835684960027529
HCC	chr7	100826876	2050	EPHB4	-	-645	24957	2.5783088303566535	-0.2971677511347127	9.484442194018309	0.009835684960027529
HCC	chr15	66622401	102723165	LINC01169	+	-40211	103609	1.7488097620011909	-0.6571375994026654	9.484400714980076	0.009835835965678386
HCC	chr15	78620781	1136	CHRNA3	-	-514	28243	1.9523177905128648	-0.2602161778787692	9.484370045398904	0.009835929022095966
HCC	chr8	48197941	7336	UBE2V2	+	-189506	53460	-1.9154964571760755	-0.53018476155031	9.48429220412023	0.009836274983938388
HCC	chr18	11982140	3613	IMPA2	+	-712	49459	1.167872772885681	-0.9066790206127952	9.483987310741451	0.009837838400331532
HCC	chr17	63477325	1636	ACE	+	-264	21320	2.8810598640598846	-0.2407394519740568	9.483964012211757	0.009837891951788726
HCC	chr3	45594367	8994	LIMD1	+	464	86433	1.8125005001021481	0.013664766073569272	9.483895126633648	0.009838189960639501
HCC	chr1	65309767	9829	DNAJC6	+	-232	106335	1.855367832759851	0.4912266936390229	9.483759587439366	0.009838845425523048
HCC	chr10	11611895	9712	USP6NL	-	106	47666	-1.828541455614151	0.2621983938683572	9.48361432578482	0.009839553079044442
HCC	chr3	126995486	5361	PLXNA1	+	-6892	48799	-1.596464916397295	-0.013805420154224899	9.483361841477848	0.009840835904135262
HCC	chr6	33894992	100507584	LINC01016	-	-1915	7397	-2.049450209517202	-0.9261853544859309	9.483319378667993	0.009840992272350501
HCC	chr20	64048298	54345	SOX18	-	-1328	1901	1.5426213182140502	-0.03507720896997831	9.48328241940892	0.009841119121990463
HCC	chr1	145728756	11126	CD160	+	-9310	19843	-2.104050447504829	-0.7702304863010392	9.483249491229586	0.009841224350456493
HCC	chr9	133534310	9719	ADAMTSL2	+	543	40667	1.6863210420458665	-0.3776312726679917	9.48318205001955	0.00984151471784161
HCC	chr2	23562268	114818	KLHL29	+	-176841	323187	-2.1946014746832394	-0.7214840631669001	9.48289736777808	0.009842911250232464
HCC	chr2	240836918	547	KIF1A	-	16610	106545	-1.615821226140851	-0.043954428712848735	9.482895109874036	0.009842911250232464
HCC	chr13	113363800	79774	GRTP1	-	-348	39306	-2.211289577962153	0.056901930723154394	9.482809871417693	0.009843297157172626
HCC	chr16	89400960	101927817	LOC101927817	+	29958	23577	-2.2358548440926964	-1.1172372418803829	9.482773682459275	0.009843419907450543
HCC	chr5	176673706	26262	TSPAN17	+	-26319	11672	-1.4955010142603289	-0.16322049030360886	9.482714738821748	0.00984366474958411
HCC	chr17	19508494	55244	SLC47A1	+	25360	45180	-2.00133549524229	-0.14148220484711538	9.482670438947302	0.009843831025499407
HCC	chr2	47570475	56660	KCNK12	-	144	49556	2.6307839403960123	-0.651415904039577	9.482587787243062	0.009844203091326277
HCC	chr17	44643227	101927017	LINC01180	-	-7122	3986	-1.6707145056875345	-1.0433287613855942	9.4824465268741	0.00984488967223535
HCC	chr8	43569721	340441	POTEA	+	-277279	70744	-1.8658713965067772	-0.6179094514980378	9.482393928431556	0.00984510050345883
HCC	chr2	5456722	102723818	LINC01248	-	-234396	56978	-1.466391836989793	-0.32037446351186616	9.48232342588594	0.009845407421341568
HCC	chr5	167298460	57451	TENM2	+	-13622	979320	-1.9774238047744197	-1.128384553372396	9.482165186955378	0.009846185211305395
HCC	chr9	124097352	9355	LHX2	+	-85742	21554	-1.6523033418466633	-0.8409890252620944	9.481933519466224	0.009847357188273754
HCC	chr15	75738271	100128285	DNM1P35	-	-1806	12408	-2.325924587329284	-0.24988962321937994	9.481815775772063	0.009847917760330178
HCC	chr20	63472271	3785	KCNQ2	-	-406	38999	3.3482159469276804	-0.46511876050873885	9.481786350604033	0.009848004267362695
HCC	chr1	200039705	2494	NR5A2	+	3120	134598	-2.9327295292813873	0.5999511060324321	9.481728978947604	0.009848240792628422
HCC	chr3	3800889	100130207	LOC100130207	-	14	100062	2.403656289584026	0.44085164006038613	9.48169561650569	0.009848348439326911
HCC	chr7	57256983	105375297	LOC105375297	-	34809	1006	-1.6806537423524728	-0.27269963477230763	9.481562499097038	0.009848991603912468
HCC	chr22	12602125	102723769	LOC102723769	+	-704719	59129	-1.6151176113099934	0.05297846800743325	9.48154674179191	0.00984900474694897
HCC	chr19	35551353	100506469	TMEM147-AS1	-	5324	5292	-1.716554109531609	-0.8117478423533533	9.481512113284857	0.009849119200715803
HCC	chr10	48691457	57705	WDFY4	+	-5984	297484	-1.8132436470167919	-0.52435207392647	9.481460391764116	0.009849296812068723
HCC	chr11	62728000	283237	TTC9C	+	73	10564	-1.53839755931474	-0.30054471863969523	9.481452412096944	0.009849296812068723
HCC	chr12	45990381	9169	SCAF11	-	-237	71488	-2.835481234146492	0.11878321836684787	9.481374426364425	0.009849644045571702
HCC	chr2	199463963	23314	SATB2	-	-1145	195609	1.449672279008412	-0.2850749030429376	9.481341514039727	0.00984974929509511
HCC	chr14	91273408	8111	GPR68	-	19528	21349	-2.2068122935739134	-0.12175458377638197	9.481313474718227	0.009849828383457887
HCC	chr11	46391598	1132	CHRM4	-	4990	1817	-2.3713743696013587	-0.12335507535470172	9.481249360392084	0.009850101160707744
HCC	chr8	124080598	439941	FER1L6-AS1	-	39816	56645	-2.3011416714507433	-0.9087576260485632	9.48115894633466	0.009850515156600483
HCC	chr8	142452972	575	ADGRB1	+	11044	80992	3.170586500340953	0.1253198600300457	9.481111927051714	0.009850696163562477
HCC	chr3	138945139	103344930	LINC01391	-	1119	8832	1.8009265293002015	0.017654097574199504	9.480985208984976	0.009851300733862757
HCC	chr5	173355841	102465862	MIR8056	+	-8386	82	-1.653994662220283	-0.7663869798491337	9.48097271920328	0.009851300733862757
HCC	chr2	73926069	1716	DGUOK	+	757	32136	1.8514853344542792	-1.1166619140383673	9.480925961331778	0.009851480353435834
HCC	chr7	3300934	221935	SDK1	+	514	967552	2.424408550207655	-0.6034129866341815	9.480827029942525	0.009851940149914779
HCC	chr11	1401239	9024	BRSK2	+	9204	52247	-2.017987770039132	-0.5904744605826466	9.480810362144602	0.009851958194067235
HCC	chr8	19237157	100128993	LOC100128993	-	-8365	61847	-1.6905834400580835	-0.6437213684210545	9.480722044946035	0.009852361012430923
HCC	chr12	27710902	60488	MRPS35	+	-129	45532	-0.910537306319395	0.732654827302306	9.48069920311739	0.009852412215196381
HCC	chr5	129905419	337876	CHSY3	+	-589	281805	2.3046363342676575	0.7862494557421479	9.480681080543562	0.009852438074550277
HCC	chrX	51496504	55190	NUDT11	-	-103	6597	2.3493746961319477	-1.0805997991570084	9.4806347827525	0.009852615247680096
HCC	chr13	44877519	144817	LINC00330	-	67889	10127	-2.0696066472376065	-1.0670304670625528	9.480592001929878	0.009852773536476607
HCC	chr1	34164995	114784	CSMD2	-	-279	651276	2.8922342235004814	-0.360985833275841	9.480502835627775	0.009853180951918897
HCC	chr8	86694522	54714	CNGB3	-	-49153	169741	-1.917296362405761	-0.7125879505847025	9.480374394029617	0.009853799335605208
HCC	chr19	56066832	101928886	LINC01864	+	-148	12117	-2.1196965762214686	-0.46002330038253986	9.480294252005876	0.009854158322783198
HCC	chr17	39667713	5409	PNMT	+	268	2495	2.241702769684262	0.012353800180275836	9.480246193405684	0.009854344988245195
HCC	chr20	48126262	101927457	LINC01522	-	136145	10025	-1.5613889210915501	0.2523874590181729	9.480098323677588	0.009855067812062294
HCC	chr19	49591894	57479	PRR12	+	-251	34797	1.9492121637456188	0.08777090686756261	9.480035262560943	0.009855335089123148
HCC	chr17	81199042	22994	CEP131	-	-23947	33397	-1.7594415719405254	-0.23442451502880815	9.479970330849273	0.009855612423204266
HCC	chr2	237064334	93463	LOC93463	-	8167	7569	-1.733752392665533	8.604118695586042e-4	9.479826817269732	0.009856311939676704
HCC	chr10	8055679	2625	GATA3	+	-975	20498	1.9260259492747542	-0.48812048473756864	9.479617174759355	0.009857366818611223
HCC	chr16	85282587	197196	LINC00311	+	371	5122	-1.7328947769007952	-0.7127680135245761	9.479563236998992	0.009857544428968065
HCC	chr8	92103035	862	RUNX1T1	-	-191	148260	1.9555408301926864	0.058070709063748664	9.47955750751575	0.009857544428968065
HCC	chr20	56468594	51507	RTF2	+	-9	50302	-1.8893915963720518	0.02091701084457723	9.479356516670265	0.009858552951555764
HCC	chr5	73234011	340090	LOC340090	-	32050	6672	1.6433118614360844	-0.19142841199862465	9.479291529047735	0.00985883068157538
HCC	chr1	247331609	84838	ZNF496	-	-331	25239	3.0229810441051455	0.6359063548693656	9.478820748594757	0.00986124852132089
HCC	chr5	95711973	22836	RHOBTB3	+	19173	65222	-2.193414849936197	0.25016860942901614	9.478815052738817	0.00986124852132089
HCC	chr17	63550668	10238	DCAF7	+	-233	43847	-2.1533691631365284	-0.5702589942100306	9.478759313854358	0.009861476614635148
HCC	chr10	23495485	220213	OTUD1	+	-56216	3113	-1.875898452254733	-0.8881134859575978	9.478736928434927	0.009861525423608217
HCC	chr7	44748899	83637	ZMIZ2	+	32	20950	1.6429756383140206	-0.28714845890120105	9.47860523315271	0.009862161839654132
HCC	chr13	24323431	100861547	LINC00566	+	8019	5671	-1.7736314531988424	-0.6120179755324688	9.478316794872221	0.009863569927749423
HCC	chr16	87236143	101928708	LOC101928708	+	-24028	14315	-1.7016328877574098	-0.5542138650532988	9.478316709336035	0.009863569927749423
HCC	chr7	55742636	360132	FKBP9P1	-	38069	23494	-1.7579193685048982	-0.20202789187866121	9.478298991204355	0.009863593655594414
HCC	chr7	149792442	23145	SSPO	+	-16400	57923	-1.7433834727101374	-0.462273778342064	9.477739920859797	0.0098665284381138
HCC	chr6	28502287	257202	GPX6	-	-13506	12498	-1.8915656223917596	-0.4794431782961329	9.477723053482961	0.009866547599011557
HCC	chr7	29805850	644150	WIPF3	+	704	110513	-2.3006715620833234	-0.6166333784685427	9.477703099014732	0.009866583363493346
HCC	chr7	578302	101927000	LOC101927000	+	-16344	3664	-1.9260346725042534	0.07314031319158527	9.477425425806736	0.0098680052984901
HCC	chr5	51389963	642366	LOC642366	-	6631	10596	1.737556946354895	-0.2055711585255621	9.477224008154199	0.009869017212287097
HCC	chr7	129781884	406959	MIR183	-	6870	110	1.6161924167976092	-0.07096764778275502	9.47717381046025	0.009869215684846635
HCC	chr20	6052463	164312	LRRN4	-	-1617	13535	2.8765170979796797	-0.0744282438257402	9.477124718216679	0.009869408214944218
HCC	chr7	569649	101927000	LOC101927000	+	-7691	3664	-1.7838461526729317	-0.4580131038446017	9.477074346373733	0.009869607633512335
HCC	chr15	68795471	100422971	MIR4312	-	-6454	76	1.570091520764509	-0.2074098871164663	9.47700311312774	0.00986991929165977
HCC	chr9	118091	2298	FOXD4	-	-326	2187	1.3837082395488192	0.6953141507574823	9.476955544982943	0.00987010363748563
HCC	chr5	179634760	285679	C5orf60	-	-10286	3503	-2.440175914056094	-0.07748525628200637	9.476932454137296	0.009870156293935908
HCC	chr5	135934093	26223	FBXL21	+	-3796	11700	-2.269674405117105	-1.374609434010762	9.476755679083922	0.009871035841251291
HCC	chr17	37745360	6928	HNF1B	-	282	58648	2.3467659440429802	0.042906713367964054	9.476700125777313	0.009871263176468087
HCC	chr9	97764419	7507	XPA	-	67010	22501	-1.7173194065491557	-1.131159001231196	9.476658986306866	0.009871412958032863
HCC	chr6	12548200	101928309	LINC02530	-	-37204	2637	-2.054883154732195	-0.6919990562652989	9.476385265685025	0.009872814335212771
HCC	chr16	10180106	2903	GRIN2A	-	-1961	428663	-1.6536310334587405	-0.7831613350040572	9.476300705339455	0.009873197824796088
HCC	chr19	2144303	8943	AP3D1	-	-7323	50639	-2.056258649438847	-0.8094186717327841	9.476180468739024	0.009873773344702385
HCC	chr5	180649024	2324	FLT4	-	-600	41872	2.7458348250641538	-0.6476294023343384	9.47592379638786	0.00987508329405396
HCC	chr2	219032453	255101	CFAP65	-	-9098	38706	-1.671786211380191	-0.4544081834973257	9.475832992324918	0.00987550048574287
HCC	chr2	63054710	5013	OTX1	+	-3908	7030	1.5018358793424502	-0.1463766287825037	9.475699599746388	0.009876146968797218
HCC	chr19	845880	5657	PRTN3	+	-4895	7191	-1.479442712500437	-0.45126524845546906	9.475613602680404	0.009876538327722187
HCC	chr1	153964680	27173	SLC39A1	-	1039	4543	-2.189636392769726	-1.045189527898343	9.47557694994952	0.009876664039616628
HCC	chr16	3183307	4992	OR1F1	+	20940	939	1.7792628490041624	-0.35752598625336646	9.475456368252182	0.009877241626320622
HCC	chr2	64989808	6509	SLC1A4	+	-447	34506	1.9317488632487594	0.12672370405985162	9.475377657685083	0.009877592490564543
HCC	chr17	64389920	5175	PECAM1	-	-958	71463	-1.8497885783715906	-0.7692597229674728	9.475364598335403	0.009877592490564543
HCC	chr11	101915054	57562	CEP126	+	-39	86051	3.2310336736269267	-0.04359924030166253	9.475180759179345	0.009878469618742516
HCC	chr8	67028745	286187	PPP1R42	-	194	17931	2.4920127023601015	-0.055618304189239465	9.475175097071599	0.009878469618742516
HCC	chr1	53326311	7804	LRP8	-	-1838	85780	2.6320196370382374	-0.6010019344047776	9.475011402333728	0.009879279487072826
HCC	chr19	17808026	10331	B3GNT3	+	-12916	18467	-1.4941551457558941	-0.7256919464623989	9.474947350243113	0.009879552793655716
HCC	chr22	49962271	102465493	MIR6821	+	595	74	3.794723374932023	-0.2508856913800765	9.474909279209182	0.009879686187307089
HCC	chr19	45164956	284353	NKPD1	-	4806	10401	-1.5031243859554622	0.10153281337366309	9.4747589271905035	0.009880424296213046
HCC	chr9	5832830	79956	ERMP1	-	-251	48510	-2.8068839181883756	-0.13434944445347627	9.474723380863036	0.009880544105028479
HCC	chr15	78340459	1381	CRABP1	+	-135	7907	2.0088648118692656	0.05612004362860086	9.474673906315672	0.009880738933704782
HCC	chr6	29691816	346171	ZFP57	-	14662	4763	-2.4415923700223723	-1.0959175009591835	9.474475410752362	0.009881736451067725
HCC	chr17	83084907	284207	METRNL	+	-5216	15436	-1.9918935233337565	-0.8840377886913	9.474113584174908	0.009883614000751252
HCC	chr10	69265538	3098	HK1	+	4462	131882	-1.9754199462138153	-0.3940098760224762	9.473986569383271	0.0098842266692681785
HCC	chr4	1712838	7884	SLBP	-	97	20011	-2.6334313154435436	0.23771741682458308	9.473882756475199	0.009884714358544593
HCC	chr2	127702237	84826	SFT2D3	+	-1214	2811	2.743630122659546	-0.11129150862259216	9.473733160375716	0.00988544877972637
HCC	chr7	66058734	435	ASL	+	17055	17554	-2.4920309534418883	-1.043173077879429	9.473678088112095	0.009885673875093344
HCC	chr13	38687793	341640	FREM2	+	-757	200095	1.7693486616732994	0.07289829192202368	9.473611370696482	0.009885961731094961
HCC	chr12	76891570	1466	CSRP2	-	12530	20326	-1.8835892700155321	-0.4961949288838467	9.473484862057347	0.009886571822579484
HCC	chr15	21024562	654499	FAM30C	+	-21285	46560	-1.612379468237491	0.13501243611204364	9.473281838930767	0.00988759434556051
HCC	chr19	18771337	1311	COMP	-	-19968	8533	-1.595168041692639	-0.18169540413320437	9.473229635674436	0.009887804029032199
HCC	chr3	9136349	101927416	SRGAP3-AS2	+	56144	1961	2.362478827624291	-0.4402737832204556	9.473171830921409	0.009888043910144988
HCC	chr4	176625163	7424	VEGFC	-	-167582	109212	-1.709391313477917	-0.38917105407602015	9.472995778566222	0.009888921200320215
HCC	chr19	17338193	84705	GTPBP3	+	-676	5215	-1.9693532082583416	0.07204823746696831	9.472936071654715	0.009889171364134622
HCC	chr6	52589516	401264	TRAM2-AS1	+	-12218	6696	-1.6885993745495393	-1.0272014257900353	9.472877473669556	0.009889415556879996
HCC	chr9	137344321	441478	NRARP	-	42070	2621	-2.5405195544456545	-0.7882717290272372	9.472774925096317	0.009889896696467951
HCC	chr3	143120145	9435	CHST2	+	-369	4239	2.03195944550679	-0.2770868773980363	9.472733250373146	0.009890049671298768
HCC	chr20	63831780	101928604	ZBTB46-AS1	+	-23704	14932	2.2626049124832046	-0.615689548860743	9.472621112102281	0.009890498794582432
HCC	chr1	207669621	1379	CR1L	+	-24508	78579	1.8513860428436826	-0.5165364202135916	9.472620787658144	0.009890498794582432
HCC	chr4	1002767	53834	FGFRL1	+	9055	15077	1.5984748657898293	-0.9758614729700433	9.472610047408722	0.009890498794582432
HCC	chr11	73309415	100287837	LOC100287837	-	54	1851	1.8107750915092196	-0.6901800129739287	9.472478770205598	0.009891095229814396
HCC	chr9	136665499	51162	EGFL7	+	273	6907	2.229055329138269	-0.5198741724464971	9.47247282649419	0.009891095229814396
HCC	chr20	32628325	149950	NOL4L-DT	+	-40846	21414	-1.7059711136674072	-0.9942728871190055	9.472414183535612	0.009891339717840406
HCC	chr10	125010110	1488	CTBP2	-	-17774	40036	-1.603598249081982	-0.1682323215031809	9.472309206796787	0.009891795589309334
HCC	chr8	43571651	340441	POTEA	+	-279209	70744	-2.1075786359645474	-0.4440707303247923	9.472303040710315	0.009891795589309334
HCC	chr9	18928653	158297	SAXO1	-	-104605	105599	-1.5753802242108548	-0.06004744982146039	9.472070042500292	0.009892980320086875
HCC	chr4	3787947	152	ADRA2C	+	-21378	1958	-1.6773365925709578	-1.0632136477600933	9.472022333040613	0.009893165893924086
HCC	chr9	129477441	100506190	LINC00963	+	11219	25030	-1.925031993132744	-0.704291954538827	9.471980829776179	0.009893318001658238
HCC	chr7	132577129	91584	PLXNA4	-	565	193077	2.8488113878741346	0.05400457283894385	9.471737786315323	0.009894557100422722
HCC	chr3	38315075	9389	SLC22A14	+	-9139	12640	-1.9310343714790397	-0.08927511428272066	9.47145570075486	0.009896006968006778
HCC	chr11	2884476	1028	CDKN1C	-	-1289	2548	1.792794627676186	-0.7671559008287566	9.471326003238126	0.009896634905658789
HCC	chr17	56834657	8526	DGKE	+	-558	34577	2.6388330661452497	-0.369041641708224	9.471138010423289	0.009897577404453758
HCC	chr7	73434087	8326	FZD9	+	-308	2342	1.5797293604024527	-0.34965494690616394	9.471040546843462	0.009897987131191182
HCC	chr19	990255	57418	WDR18	+	-5927	10243	-3.0155365989361558	-1.1429344105529777	9.471030093773187	0.009897987131191182
HCC	chr22	30246233	91370	LOC91370	+	-23	784	2.370193266621013	-0.5061569029223429	9.471022178244322	0.009897987131191182
HCC	chr2	1477287	7173	TPO	+	-62879	128320	-1.5603721721827997	-0.6794651132259524	9.470567964425058	0.009900366431388715
HCC	chr1	147584921	607	BCL9	+	-43420	84719	-1.7092752199189682	-0.6352752600019514	9.47055030273959	0.00990038998470791
HCC	chr3	12920978	105376955	LINC02022	-	35767	7690	-2.264982102863754	-0.1684033669673611	9.470535283528257	0.009900399277329159
HCC	chr7	4809236	100616465	MIR4656	-	20597	75	-1.7337811510285563	-0.10073144657951981	9.47048571960115	0.009900595008254144
HCC	chr16	87271352	101928682	LOC101928682	-	-21100	20547	-1.7169032304328415	-0.9604715971570328	9.470384984636432	0.009901066925771626
HCC	chr20	29325939	647476	FRG2EP	-	-91022	2887	-1.643370897806818	0.26412265614225733	9.470343566813916	0.009901139512508197
HCC	chr11	23405054	102465860	MIR8054	-	-14136	86	-1.4218508115634196	0.4893931722412447	9.470336381144971	0.009901139512508197
HCC	chr11	18792600	84867	PTPN5	-	-121	64794	-1.7616041672492229	0.33973004629672177	9.470331645078865	0.009901139512508197
HCC	chr16	27430265	50615	IL21R	+	-3007	24785	-1.8111322198645432	-0.4946428559529732	9.470269759031794	0.00990140176948253
HCC	chr20	3046813	64949	MRPS26	+	-784	2222	2.2739691607424146	-2.4477362970072895e-4	9.470255928591175	0.009901404650476925
HCC	chr19	40467090	57731	SPTBN4	+	129	109241	2.8472635320616524	-0.8528658301793357	9.470186528709283	0.009901707472813551
HCC	chr19	35351660	2864	FFAR1	+	-118	923	-1.9132143480633157	-0.31223544847274776	9.470121477511249	0.009901916619983983
HCC	chr11	13669128	84188	FAR1	+	-469	63688	1.4648339599014433	0.23562523799475063	9.470121188592902	0.009901916619983983
HCC	chr2	194090697	101927406	LINC01821	+	253572	75363	-1.9569655032815927	-0.9270170947756958	9.470003143175298	0.009902482049779017
HCC	chr20	48572311	284749	LINC00494	+	-212400	10728	-1.6909791968132928	-0.5781162164534254	9.46990847078228	0.00990292133657136
HCC	chr8	11564131	83655	LINC00208	+	12404	4807	2.302213930611492	-0.9193859472469339	9.469888022889755	0.009902945092793058
HCC	chr9	136493036	9919	SEC16A	-	9277	43664	1.748748437895094	-0.7897853476238342	9.469877478112728	0.009902945092793058
HCC	chr1	47416600	2301	FOXE3	+	-528	1981	1.556394326759206	-0.5661714954159406	9.469840538796593	0.009903059547276667
HCC	chr7	127391964	168850	ZNF800	-	-760	22682	-2.5880432742677075	-0.27636259704122046	9.4698296848792	0.009903059547276667
HCC	chr14	57268936	10640	EXOC5	-	37	66424	-2.6521757175727245	0.49325600084649196	9.469742600773706	0.009903457896442642
HCC	chr19	56538588	140612	ZFP28	+	360	17854	1.9565807858476825	-0.40286593138948373	9.469707337776121	0.009903576491473418
HCC	chr17	79149187	64772	ENGASE	+	-74250	13667	-1.6182945772045272	-0.22765644389281176	9.469661082034335	0.00990375443600994
HCC	chr5	493498	100288152	SLC9A3-AS1	+	-20262	7656	-1.7192879986188834	-0.6928370885789549	9.469563001305588	0.009904212186541386
HCC	chr10	133199142	8433	UTF1	+	31132	1285	-1.8066078428667942	-0.6056875210946885	9.469501534645403	0.00990447227032306
HCC	chr3	195815466	4585	MUC4	-	3493	65208	-1.6608480626178903	-0.8540336319376493	9.469460706424627	0.009904505351919524
HCC	chr2	102851066	105373518	LINC01796	-	-44656	22384	-1.76219299312044	-0.8097802756703577	9.469460611349383	0.009904505351919524
HCC	chr5	2751783	153572	IRX2	-	128	5491	1.8932714432176216	-0.711069537196878	9.469455522369714	0.009904505351919524
HCC	chr7	29989228	9805	SCRN1	-	-581	69707	2.4444210164623916	-0.7057536853477168	9.469438063878584	0.009904527832333462
HCC	chr16	89576442	27132	CPNE7	+	-674	21479	2.0988517280975216	-0.9101802677176679	9.469171424835118	0.009905895794066786
HCC	chr2	235027573	23677	SH3BP4	+	-75589	103731	-1.7891688561879193	-0.8386296205370956	9.469142971806626	0.009905977649638078
HCC	chr19	375563	51298	THEG	-	-450	13957	-1.697161782828672	-1.1267143869064127	9.469049936093064	0.009906408264671858
HCC	chr4	3364565	6002	RGS12	+	5432	69917	1.531695597552331	0.27017182503866166	9.468776626812105	0.00990781251822355
HCC	chr7	113017386	101928036	HRAT17	-	21743	41009	-1.8245198854115758	0.4042778371641846	9.468712549775155	0.00990808680241204
HCC	chr7	27184845	3207	HOXA11	-	-371	4060	1.9120448333302267	-0.6511133622514514	9.468555028466007	0.009908865834005371
HCC	chr19	44939536	346	APOC4	+	2702	3259	-1.8002612115204144	-0.5791896347451412	9.46847057096332	0.0099092502406088
HCC	chr11	71252415	22941	SHANK2	-	27619	756941	-2.607019614655676	-1.2448357378379094	9.468433629143135	0.009909377983535573
HCC	chr1	3138770	100422968	MIR4251	+	-10795	61	-1.82672294068401	-0.3980742535674323	9.468157947412642	0.009910772547900265
HCC	chr22	46079980	400931	MIRLET7BHG	+	6017	27932	1.692956848254111	-0.41046104788627225	9.468148899189245	0.009910772547900265
HCC	chr4	32679872	101927363	LINC02353	+	-328834	2183	-1.6387092030783565	-0.40131227469499253	9.46787589141357	0.009912175804779275
HCC	chr10	124706500	101927944	FAM53B-AS1	+	-2472	10733	1.6500194061989768	-0.4804263218129791	9.467851506203047	0.009912235738481412
HCC	chr4	41745790	8929	PHOX2B	-	-3180	4889	1.5976533284333676	-0.5784321782951077	9.467294613491955	0.009915173521267015
HCC	chr17	6996398	239	ALOX12	+	-333	14672	1.4987702837770236	-0.8208034892697706	9.467215914084804	0.009915491064482331
HCC	chr19	36257569	147929	ZNF565	-	42485	33025	2.0246693145321646	-1.2202409920879387	9.467209279479505	0.009915491064482331
HCC	chr2	10493764	101929715	LOC101929715	+	-44036	5825	-1.6224875402281083	0.2575956415870314	9.467180696823249	0.009915573709632605
HCC	chr2	1591124	7837	PXDN	-	-153423	112661	-1.5919645884671436	-0.2797966820609377	9.467107409912465	0.009915898003309888
HCC	chr5	115296571	153733	CCDC112	-	-190	29574	2.613740019260704	0.04817591740491686	9.467001668280943	0.009916397750772231
HCC	chr10	117217303	338567	KCNK18	+	-19814	12811	2.1241132510409257	-0.12188898086094713	9.466853519635613	0.009917126783033737
HCC	chr12	121990389	605	BCL7A	+	31497	40159	-2.041278973532185	-0.8094103600212516	9.466825145607395	0.009917208316425726
HCC	chr2	205685694	8828	NRP2	+	-3194	61199	2.1471057969069185	-0.4833472862618049	9.46678090067497	0.009917371020250063
HCC	chr15	90224987	10519	CIB1	-	-9060	3803	-1.9781307312393854	-0.9508122700007526	9.466764652731598	0.009917371020250063
HCC	chr6	108176627	7101	NR2E1	+	-8604	20787	1.974266607922915	-1.0134051863242415	9.466755172997793	0.009917371020250063
HCC	chr2	23687789	54454	ATAD2B	-	-239325	178451	-1.8169830866434242	-0.7137946717073957	9.466458133928064	0.00991890517506843
HCC	chr6	53349150	60481	ELOVL5	-	-29	81782	-2.8442112140726326	0.024690656464543832	9.466407737711181	0.00991910580621727
HCC	chr22	49189536	100128946	LINC01310	+	-322766	31617	-1.9970436229285986	-1.1204424167141804	9.466375776310812	0.009919161911529509
HCC	chr9	63318320	441432	AQP7P3	-	-15959	34984	-1.8888348816453844	0.014106634975162818	9.46637077792763	0.009919161911529509
HCC	chr1	3880730	339448	C1orf174	-	-19563	11161	1.7038008073178676	-0.16009108854115675	9.466285147089806	0.009919553081033405
HCC	chr1	110211865	3749	KCNC4	+	-1151	23339	1.4564985032579074	0.26393220688541846	9.46615302894947	0.009920195662903634
HCC	chr3	57996533	2317	FLNB	+	11867	163856	-2.021505791230366	-0.9237262237813844	9.465951935789448	0.009921211330290895
HCC	chr22	39178855	23492	CBX7	-	26205	21877	-2.2534255604757405	-0.7334882164934765	9.465877786227345	0.009921540485167402
HCC	chr5	176365957	285598	ARL10	+	-489	4489	1.6325596279172307	0.02432387075634208	9.465737205409681	0.009922228974431024
HCC	chr14	68795528	677	ZFP36L1	-	-715	8589	3.150175641437805	-0.7354745885134483	9.465650508126622	0.009922626038422757
HCC	chr16	84806690	83716	CRISPLD2	+	13291	89530	-1.7259835447437681	-0.10277199508945946	9.465567721645286	0.009923001963756093
HCC	chr13	87080607	106144533	LINC00430	+	-168687	24888	-1.9687788206874743	-0.5353823098037434	9.465496101141092	0.00992331749999658
HCC	chr2	74503431	85474	LBX2	-	115	5800	1.1950615541936773	0.42668732263239867	9.465481147782349	0.009923326492842166
HCC	chr5	10353237	10299	MARCH6	+	402	86750	-2.655500894108011	0.2360155256402265	9.465415112660782	0.009923611824811975
HCC	chr2	16509274	81553	FAM49A	-	-156592	116405	-1.717314131262083	-0.2570733273974109	9.465087163020826	0.009925261067648313
HCC	chr11	133965111	22997	IGSF9B	-	8357	48130	-1.5748555836685243	-0.2232622337040729	9.465083695269392	0.009925261067648313
HCC	chr20	62814981	1299	COL9A3	+	2081	24098	-1.5829502040589667	-0.6034112838772361	9.465066907607422	0.009925279989511997
HCC	chr7	47659509	401335	C7orf65	+	-4265	6405	-2.3589537057155874	-0.9927614975903195	9.464946729410691	0.009925858347447088
HCC	chr22	38203322	23764	MAFF	+	-302	13491	-1.8734376534884576	-0.3508433120383516	9.464858295016171	0.009926264964201497
HCC	chr6	31862784	4758	NEU1	-	-148	3881	-2.2938773717175773	-0.22097971700910324	9.464678995877863	0.009927163325554125
HCC	chr13	99942100	101927437	LOC101927437	-	-15065	216296	-1.8661556657487257	-1.1369136162702551	9.464644632323605	0.00992727737082134
HCC	chr1	207959211	947	CD34	-	47873	24801	2.444787806003085	-0.10483759895197649	9.46458705522928	0.009927517048157138
HCC	chr1	3071064	63976	PRDM16	+	-1886	369444	-1.8632199088446504	-0.5563403422639702	9.464350335956226	0.009928726315974263
HCC	chr2	194000	26751	SH3YL1	-	-62340	38205	-1.9687660626117982	-0.3891407485343619	9.464295220567536	0.009928952705395264
HCC	chr5	157859127	9685	CLINT1	-	-48	73433	-2.621602763117237	-0.03281416873134433	9.464210785496121	0.009929337806158785
HCC	chr8	53880945	8601	RGS20	+	-73	33051	2.2151414299693086	0.7156637287788317	9.46417090878571	0.009929481722674967
HCC	chr6	124962663	154214	RNF217	+	-118	130090	3.170568320851891	-0.2946934214048735	9.464139911662532	0.009929577575542666
HCC	chr12	2671260	100874235	CACNA1C-AS2	-	-960	3721	-1.6405762234647978	-1.072457643183213	9.46410223905798	0.009929709565451864
HCC	chr22	39574963	8911	CACNA1I	+	-4210	118984	-1.5967133199403338	-0.8214379904656762	9.464051346835987	0.009929913119176155
HCC	chr20	64049757	54345	SOX18	-	131	1901	2.902666757646421	-0.9834456232359833	9.463839847378381	0.009930986149451794
HCC	chr1	23583191	3399	ID3	-	23397	1865	-1.8416105113661918	-0.362995290406267	9.463808856172328	0.009931081987318933
HCC	chr3	13878997	7476	WNT7A	-	-1124	61537	-2.1806571668409447	-0.6297845642986071	9.46377894946012	0.009931171955224406
HCC	chr13	75361568	9882	TBC1D4	-	-120600	197505	-1.8877310118569333	-0.5731372648985662	9.463731316367166	0.00993135789642981
HCC	chr2	26516561	9381	OTOF	-	38519	20840	-1.7909537632369987	-0.12086459490829214	9.463657622703849	0.00993168493997417
HCC	chr3	14402999	6533	SLC6A6	+	-423	86774	2.1190620516960696	-0.17824528686976712	9.463566997994342	0.009932103667981482
HCC	chr4	131765030	101927305	SNHG27	+	-192	26645	-1.9932313831658846	-0.3910690682178216	9.463515280996752	0.009932311741418171
HCC	chr1	13541137	126755	LRRC38	-	27390	38771	-1.7008968595658807	-0.6028396620579235	9.463406075165707	0.009932831112137485
HCC	chr9	122121529	100616312	MIR4478	-	1362	86	-1.7250456018327758	-0.4500006989102332	9.463191618221728	0.009933864895353217
HCC	chr20	37915263	128434	VSTM2L	+	-12166	42249	-1.5668787778968998	-0.21192066642977322	9.463188594675373	0.009933864895353217
HCC	chr12	126616721	100996671	LOC100996671	-	-73597	37373	-2.280530581175132	-0.7330699955653526	9.46295968316204	0.009935032671061361
HCC	chr13	112104521	100505996	SOX1-OT	+	2598	897	1.878168936297426	0.0761538763291826	9.462891667930613	0.009935329085495635
HCC	chr20	63553988	79025	FNDC11	+	155	2565	1.6627764593079957	0.07620869705342241	9.462593840202313	0.009936802066416712
HCC	chr16	49282286	869	CBLN1	-	455	3914	1.951518065669821	0.11306411381889561	9.462593159307929	0.009936802066416712
HCC	chr17	18247706	2314	FLII	-	-10850	13740	2.137228879997597	-1.0281349113872242	9.462408968416142	0.009937727912494943
HCC	chr8	70094379	63978	PRDM14	-	23052	19677	-2.1936636631304594	-1.0718484637833823	9.462286799582621	0.009938317808335092
HCC	chr15	69031720	79400	NOX5	+	-17025	42467	1.7269887096879202	0.34561097147379227	9.462244718254084	0.009938473813336937
HCC	chr3	44585001	110354863	ZNF660-ZNF197	+	-151	63622	1.86171732991523	-0.5615155658703403	9.462096729864534	0.009939155781103659
HCC	chr13	113667075	6011	GRK1	+	207	68383	-1.9574371495857785	-0.772194574586517	9.462092278189914	0.009939155781103659
HCC	chr20	20367731	3642	INSM1	+	390	2828	2.2482011671883257	-0.2584166685460169	9.46198366602222	0.009939672305545726
HCC	chr8	42377038	27121	DKK4	-	-118	3089	-1.9596215114555657	-0.6642663798724757	9.461936767293167	0.0099398544389535555
HCC	chr16	22814922	9956	HS3ST2	+	-383	101800	1.7611882696103545	-0.5196190032574383	9.461891078587641	0.009940030019308186
HCC	chr19	18589125	55049	REX1BD	+	-440	3653	-2.844864922338966	-0.7870862025317933	9.461601626189957	0.009941526648269383
HCC	chr9	131824342	2889	RAPGEF1	-	84398	163175	-1.4517970770503827	-0.2939302690888444	9.461362009364564	0.009942753373584402
HCC	chr16	1044959	6755	SSTR5	+	27797	8699	-1.680623819696141	-0.66711752623728	9.461179026697309	0.009943673239138797
HCC	chr8	144670499	80728	ARHGAP39	-	-15313	156634	-1.5207940881531115	0.10027532621550414	9.461145039742554	0.009943785455286812
HCC	chr1	225887768	10637	LEFTY1	-	-1378	2865	1.5732373443569903	-1.0955027571537492	9.460847411842792	0.009945326986898543
HCC	chr7	159064662	7434	VIPR2	-	-32542	69030	-2.2129790542726524	-0.5467093542335082	9.460689600288973	0.00994611061054226
HCC	chr3	45796409	54716	SLC6A20	-	-134	41095	1.937065391739596	-0.10605142198565623	9.460607512726618	0.009946483677373979
HCC	chr3	48664163	102724368	LINC02585	+	-395	5403	-1.7940329166705875	-0.13613549385201346	9.460528729850374	0.009946838838753686
HCC	chr19	38336234	57828	CATSPERG	+	-431	35147	-2.6698920590590345	-0.8081590803407136	9.460414245946072	0.009947387617531323
HCC	chr5	34915704	55299	BRIX1	+	11	9968	2.5595976710841555	0.06346668494914899	9.46029940632383	0.009947938356812373
HCC	chr11	16606926	55553	SOX6	-	130538	509940	2.181658455951945	0.1547176640134624	9.460262388972573	0.009948067060890171
HCC	chr3	31870213	344787	ZNF860	+	111561	9963	-2.043091242432575	-0.5161571058277639	9.460196663952786	0.009948351462341415
HCC	chr5	2670086	101234261	LSINCT5	+	42505	2647	-1.5779777817985523	-0.421096577763254	9.460028599723955	0.00994919094233308
HCC	chr17	80965307	400627	LOC400627	-	-5906	4975	-1.7313049739703845	-0.24639530084940167	9.459912202483522	0.009949750234352355
HCC	chr20	30921611	245929	DEFB115	+	336053	1969	-1.7383793672560217	-0.18869137126645258	9.459725436359136	0.009950691289056205
HCC	chr8	22866312	101929237	LOC101929237	+	11660	10051	-2.092516760325765	-0.07896452274657162	9.459448240621484	0.009952123057267242
HCC	chr1	180229021	89884	LHX4	+	1277	44756	1.630890270596936	-0.28731547728308576	9.459375238225945	0.00995244706486423
HCC	chr10	127935229	5791	PTPRE	+	-28168	178795	-1.5066453110774976	-0.19076558494533993	9.459220094762873	0.009953216787860234
HCC	chr19	2984072	79816	TLE6	+	-6534	17647	2.3392700925977206	-0.9266439920720427	9.45914052393345	0.009953576475714734
HCC	chr2	202033977	8324	FZD7	+	610	3851	3.2625485972445674	-0.09178725866574058	9.45900517295349	0.009954238878769176
HCC	chr7	159062152	7434	VIPR2	-	-35052	69030	-1.7935820194101617	0.03686303170930695	9.458948784158174	0.009954472797918643
HCC	chr7	128361604	401399	PRRT4	-	-81	11361	-2.5058679386484126	0.25541612358581706	9.458777964121266	0.009955327764690788
HCC	chr5	2756551	153571	C5orf38	+	-4420	2245	1.7048844487884884	0.03851743887375675	9.458611100938725	0.009956161329457239
HCC	chr18	57327884	51046	ST8SIA3	+	24606	16441	-1.6123013981862166	-0.22476363409452518	9.458501115307858	0.00995668622233769
HCC	chr4	977984	1609	DGKQ	-	4424	14677	-2.20039441269641	-1.3450648978054098	9.458198616622916	0.009958256240602556
HCC	chr7	158278608	693180	MIR595	-	-254205	96	-1.8452178817382323	-0.9289932830793526	9.458119585555728	0.009958613187147709
HCC	chr6	130365772	154075	SAMD3	-	347	221124	2.337558098852657	-0.46297972326814746	9.458080958416232	0.00995875078102928
HCC	chr7	44962946	64005	MYO1G	-	-16159	16445	1.664720404422832	-0.1434417385624009	9.45804440316514	0.009958877128404788
HCC	chr22	36933665	1439	CSF2RB	+	-20032	26805	-1.692714065147413	-1.0047487325780604	9.458001772292619	0.009959036465055264
HCC	chr19	18281499	3727	JUND	-	-157	1963	-0.8469042526945463	-0.5708114443300244	9.457932175722409	0.009959342216649878
HCC	chr7	73592037	26608	TBL2	-	13354	9738	-1.7929410167383653	-0.8370539909455947	9.457798041027061	0.009959998411604252
HCC	chr5	178275361	85007	PHYKPL	-	42539	24349	-1.7810163119495244	-0.6018389800855123	9.457757085666316	0.009960148670092376
HCC	chr9	131668870	2889	RAPGEF1	-	-40972	133073	-1.5157982971350474	-0.5025542482057298	9.457573511283513	0.009961073401549185
HCC	chr8	1931564	104266957	KBTBD11-OT1	+	39833	5048	-2.341929788331739	-0.5605259162251971	9.457522202114284	0.009961279905651472
HCC	chr8	98949417	116039	OSR2	+	-5014	7702	1.6038982262116155	0.08042981749909237	9.457401893615653	0.009961861142396486
HCC	chr3	135965870	5523	PPP2R3A	+	-197	182238	3.1223170284580264	0.45946105337535276	9.45722572191066	0.009962745829536742
HCC	chr7	4163753	221935	SDK1	+	-34068	139315	-1.827628967113887	-0.31986407768192726	9.457153258070413	0.009963067001634676
HCC	chr9	137066327	89958	SAPCD2	-	-4249	8450	-1.9753452456487113	-0.7189678590803699	9.457140025569508	0.009963067001634676
HCC	chr11	63813067	144097	SPINDOC	+	307	14345	-2.4218674470212216	-0.7416842297760726	9.456967785315136	0.009963930443148306
HCC	chrX	49256720	50943	FOXP3	-	-8106	14391	-2.0161074537189854	-1.0125151160917067	9.456918395161239	0.009964126586340456
HCC	chr1	228157623	574432	IBA57-DT	-	-7225	763	-1.5854762183549005	0.35621663704655815	9.456800611555039	0.009964694278712325
HCC	chr16	23355530	6338	SCNN1B	+	-53260	79030	-1.797229708006309	-0.9155732955160607	9.45667548041753	0.009965301922845919
HCC	chr20	63832219	101928604	ZBTB46-AS1	+	-24143	14932	1.8788674172555762	-0.45439104331460584	9.456661376006174	0.009965306389347303
HCC	chr11	46385865	1132	CHRM4	-	-743	1817	-2.0685840917554295	-0.6864152410958779	9.456602357029766	0.009965554875988289
HCC	chr4	153000952	85462	FHDC1	+	-57969	36714	-1.7647902845996715	-0.4429813474238461	9.4565839142182	0.009965582914435268
HCC	chr1	53484191	63948	DMRTB1	+	-24792	8089	-1.5031192888083291	-0.1803470499743738	9.456524269998152	0.009965834806278308
HCC	chr3	51956279	118442	GPR62	+	-965	2191	1.9561678673005356	-0.43943510740786274	9.456470144360814	0.009966056720891703
HCC	chr1	36156670	27095	TRAPPC3	-	617	19485	-3.1448317881192476	-0.3681792143147299	9.456356360942898	0.009966602793560776
HCC	chr12	125470961	114795	TMEM132B	+	-144345	335762	-1.7019966143769683	-0.6273258198998116	9.456294900931148	0.009966853658941182
HCC	chr4	105474080	27068	PPA2	-	10	104994	-2.144260188899489	-0.28524343227504184	9.456283629185974	0.009966853658941182
HCC	chr19	757591	126353	MISP	+	-6478	13207	-1.683306871229329	-0.6247103359168994	9.456129479933878	0.00996759463688978
HCC	chr19	2252363	100423031	MIR4321	+	-1724	80	1.9657929912787764	-0.6396293005174752	9.456120705927894	0.00996759463688978
HCC	chr21	35598568	100506403	LOC100506403	-	17804	208258	-1.5881687355095517	-0.22344823416083814	9.455992944013719	0.009968216764181543
HCC	chr9	92809171	138649	ANKRD19P	+	440	28847	1.9406750102322379	0.5475365304406751	9.455836632116565	0.009968994097933583
HCC	chr15	77529596	101929457	LOC101929457	+	-4001	8516	-1.7743422738391121	-0.45192259378533106	9.455770917806532	0.009969279074088724
HCC	chr22	19149703	2928	GSC2	-	-580	1293	1.9806730245401007	-0.7262242884581072	9.45557277282483	0.009970283881030556
HCC	chr1	189697211	339479	BRINP3	-	-778799	378344	-2.161391799462282	-0.5990345459405202	9.455516129731691	0.00997051958645194
HCC	chr21	29299354	571	BACH1	+	62	46733	-3.0254857836691786	0.06054868815695306	9.455270743223803	0.009971781346332932
HCC	chr10	124999958	1488	CTBP2	-	-27926	40036	-1.5966657636111585	-0.18546018612280427	9.455255104962575	0.009971794163700353
HCC	chr7	1558038	202915	TMEM184A	-	1608	14196	-1.688883968423491	0.13744218822732288	9.455214413964796	0.009971943181905762
HCC	chr5	151771349	100652758	LOC100652758	-	-159	1716	-2.6955344172881217	0.005667999265309307	9.455104643213133	0.009972467773510171
HCC	chr8	123383629	29028	ATAD2	-	-12836	76615	-2.937034576737495	-0.8004970259818287	9.455057851968313	0.0099726499699055
HCC	chr4	17577370	51056	LAP3	+	-66	30664	2.9639512459248456	-0.2678448392327192	9.454699718617281	0.009974525106074312
HCC	chr19	49625193	6237	RRAS	-	-14950	4852	-2.1155005552379555	-0.9136097285999915	9.454563125972932	0.009975195704041267
HCC	chr9	93261885	65268	WNK2	+	-76955	134444	-2.0557707703814123	-0.9088168216256661	9.454532189247573	0.00997529172875097
HCC	chr7	45921144	3486	IGFBP3	-	-128	9028	2.8799110831817827	-0.17392875320811044	9.45445235061954	0.009975653710992745
HCC	chr16	985119	30812	SOX8	+	-3311	5172	-2.2131515495094103	-0.8621170994022324	9.454221562808733	0.009976836729349002
HCC	chr9	131810512	2889	RAPGEF1	-	70568	163175	-1.6797998224200548	-0.75747460138359	9.454141633183028	0.009977158607233427
HCC	chr6	100457910	6492	SIM1	-	-5765	74802	1.7245408711201253	-0.015908957236679455	9.454135828167828	0.009977158607233427
HCC	chr15	78264820	55466	DNAJA4	+	-173	17550	2.051998566962062	-0.36313407210234455	9.45409315371829	0.009977318501836988
HCC	chr17	83024885	146712	B3GNTL1	-	17888	64849	-2.035194739342572	-0.23233486977127618	9.454060706321002	0.009977422768200753
HCC	chr5	9119006	100616326	MIR4636	-	65111	80	-2.3433541727601024	-0.013771110653218762	9.45401957873824	0.009977549228596873
HCC	chr19	7979338	1994	ELAVL1	-	-26307	47073	1.7980787647713503	-1.2411998321408773	9.454010900068845	0.009977549228596873
HCC	chr22	45008962	112885	PHF21B	-	-31	127831	3.172868935293321	-1.3823535701226448	9.453949168733256	0.009977812797526275
HCC	chr17	1583509	5306	PITPNA	-	20693	44828	-2.0675864594127993	-0.5579452184792991	9.453933049077008	0.009977828250592576
HCC	chr8	26189574	5520	PPP2R2A	+	101917	81189	-2.1976232446439616	-0.553355512970801	9.453841628471174	0.009978202230673704
HCC	chr2	86791004	925	CD8A	-	-710	7110	1.8542237662319663	-0.5756273145716876	9.453837744499658	0.009978202230673704
HCC	chr5	122312155	9627	SNCAIP	+	-86	152151	2.4616313991506398	-0.16839546223630963	9.453784992938822	0.009978416967767433
HCC	chr16	700336	146330	FBXL16	-	-5489	13326	-1.506647943215071	-0.8131469914307065	9.453515248723988	0.009979812283807921
HCC	chr20	21521493	4821	NKX2-2	-	7467	3005	2.2605222184214155	-0.21570393550859382	9.453346801108815	0.009980656586800495
HCC	chr7	107156622	26959	HBP1	+	12339	33569	-2.1683140326086985	-1.0617982331506202	9.453167189591007	0.009981561715706423
HCC	chr17	36934929	102723471	LHX1-DT	-	-1732	74988	2.1886916465508612	-0.5367053145505021	9.453103146394362	0.009981837978284471
HCC	chr8	11692692	2626	GATA4	+	11459	55852	-1.9798036405572466	-0.8906288910787589	9.452917638164323	0.009982775310500097
HCC	chr22	42418735	150372	NFAM1	-	-13660	51988	-1.459297303283392	-0.4698744241702494	9.452891973494228	0.009982842726408788
HCC	chr19	18775768	1311	COMP	-	-15537	8533	-2.0961804180703814	-0.6341712018221174	9.452779100724378	0.009983384798663278
HCC	chr7	156106217	389602	LOC389602	+	-143585	5760	-1.8641139568846576	-0.4393834816987206	9.452643898668647	0.009984008691164503
HCC	chr4	7426052	768239	PSAPL1	-	-8921	4680	-1.679867749897824	-0.20709052183196217	9.452637924383872	0.009984008691164503
HCC	chr9	76043205	5125	PCSK5	+	-152561	305246	-2.1872318255023404	-1.237145057766586	9.452580995270466	0.009984246301159084
HCC	chr14	100657609	283601	LINC00523	+	-341	15477	-1.8851176100518785	-0.29280363851085045	9.452436103056357	0.009984962758955699
HCC	chr10	3760192	1316	KLF6	-	-25089	9286	-2.2747414224579297	-0.48079604768891065	9.452003317022516	0.00998724674360971
HCC	chr8	141219034	57210	SLC45A4	-	-9540	16647	-2.0586171244224283	-0.12555412474639568	9.451973923299192	0.009987334499438338
HCC	chr15	83206853	50810	HDGFL3	-	-1165	69967	1.855902542635179	-0.3564327737228815	9.451799881852367	0.009988209917662166
HCC	chr1	28815743	4985	OPRD1	+	-3601	51555	-1.7758838450233072	-0.4831911969355244	9.451426655891375	0.009990170248377086
HCC	chr16	85316883	100847022	MIR5093	-	10558	100	-1.5681932226473432	-0.432433268799274	9.451407015480747	0.009990182903642229
HCC	chr16	58516261	79918	SETD6	+	-782	5054	-2.2076614866315656	0.1774713580754161	9.451397778805429	0.009990182903642229
HCC	chr14	90199562	5700	PSMC1	+	56988	16073	-1.8769442750977139	-0.9826867374580067	9.451196932056796	0.00999120459194752
HCC	chr10	17454577	338596	ST8SIA6	-	190	138974	2.6348661639528226	-0.3943498496189931	9.451083163059849	0.009991752014804196
HCC	chr2	96321501	150771	ITPRIPL1	+	3823	3030	2.462813388051432	-0.45717843845056405	9.451064476031135	0.009991781489371417
HCC	chr7	44289269	816	CAMK2B	-	-36362	108482	-2.2795738147841345	-0.3272653372475619	9.45100945720359	0.009992008887202922
HCC	chr5	176712052	102577424	LINC01574	+	31153	717	-1.871304460101426	0.054254593349380285	9.450942297563678	0.009992302432081043
HCC	chr18	79944047	80148	PQLC1	-	-7606	49234	-1.9861586018502924	-0.4541694804494975	9.450905151995052	0.009992432470313591
HCC	chr9	130973262	84929	FIBCD1	-	34194	36631	-1.5805196700820408	-0.20346107437365393	9.450742672720796	0.009993245353090595
HCC	chr17	83153397	388574	RPL23AP87	+	73500	13908	-1.5973402190411703	-0.4334843803338335	9.450449458947801	0.009994770679724789
HCC	chr15	77632893	84894	LINGO1	-	366	19504	2.110267889207334	0.07971076217367022	9.45026380239458	0.009995710066344534
HCC	chr1	205813477	254428	SLC41A1	-	281	24104	-2.863284207577726	-0.11518593405331008	9.4495423378611	0.009999570271899315
HCC	chr2	120587115	84931	LINC01101	-	120766	2015	1.7334853999532562	-0.6959572884488782	9.449499066030079	0.009999733809671124
HCC	chr20	63465848	3785	KCNQ2	-	-6829	38999	-1.8258212359820951	-0.2666515683367952	9.449286719351164	0.01000081920052018
HCC	chr5	139848397	84249	PSD2	+	-52576	48646	2.2197729227320395	-0.29573657295362066	9.449251798264783	0.010000937226533396
HCC	chr4	20253890	9353	SLIT2	+	-1985	368657	1.9762655641043758	-0.6918689052626708	9.448750715469082	0.010003597424064559
HCC	chr9	84669804	4915	NTRK2	+	-124	146029	1.7495075513376843	-0.05419321512315182	9.448697915619313	0.010003812999098785
HCC	chr6	168050251	79981	FRMD1	-	-25615	20083	-1.9241769653913556	-0.41721964821958324	9.44858596312558	0.010004351223883453
HCC	chr7	5289806	222962	SLC29A4	+	-6876	21144	-1.9311949248184144	-0.6074354273190595	9.448438116756861	0.01000508527546006
HCC	chr14	104545985	400258	C14orf180	+	33699	10164	-1.3849379593118993	-0.024423452582391623	9.448376829193087	0.010005347185869732
HCC	chr1	181482838	777	CACNA1E	+	712	323235	-1.9946396175169057	0.32491118127011226	9.448158086238386	0.010006468095788033
HCC	chr4	190068636	100419743	DBET	+	-4134	3363	-1.5315896284721289	1.166353952437519	9.448015396418853	0.010007174172276569
HCC	chr12	132259572	100130238	LOC100130238	+	15819	5510	-1.4104993770644416	-0.4188084997105362	9.44797652434044	0.010007313836603672
HCC	chr20	4592950	5621	PRNP	+	93144	15497	1.6426074495527059	-0.5647852322375426	9.447881963843159	0.010007757357883049
HCC	chr9	84668373	4915	NTRK2	+	85	358613	2.3640127700506355	-0.9560216171234391	9.447660141958849	0.010008895346303755
HCC	chr16	982195	30812	SOX8	+	-387	5172	1.8714799367329473	-0.6669340621763462	9.447548276220687	0.0100094333801523
HCC	chr13	106535363	1948	EFNB2	-	323	45310	2.133033435634356	-0.004144658428393793	9.447430122829473	0.010010005759782246
HCC	chr6	169838462	401288	LINC00242	-	39637	10036	-2.4095757737725987	-0.6796541338135135	9.447274613481653	0.010010782063288842
HCC	chr1	1540115	339453	TMEM240	-	-245	5583	2.083348612866633	-0.5900185618283911	9.4472551695998	0.010010815740555849
HCC	chr9	137200035	286262	TPRN	-	-676	9095	-2.9502565630186672	-0.2963812206803254	9.447107014014534	0.010011500974165751
HCC	chr17	28706173	147011	PROCA1	-	-4918	7895	-1.824379596445318	-0.7301003165368117	9.447103082646265	0.010011500974165751
HCC	chr2	150550947	101929260	LINC01920	-	-21274	19690	-1.800328602900247	-0.5891438741586261	9.447071254863808	0.01001160225340998
HCC	chr10	131246921	256536	TCERG1L	-	-64800	219330	-1.9731105018637087	-0.42575563863295474	9.446961493235321	0.010012128953213437
HCC	chr4	1406277	54729	NKX1-1	-	-165	3511	1.8708412355648816	-0.06111697383978987	9.4468451683409	0.010012691511533833
HCC	chr7	2681417	155185	AMZ1	+	-1895	37008	-1.5477991997764937	-0.2699321639118671	9.446777878643292	0.0100129835195813
HCC	chr17	20156526	92521	SPECC1	+	-532	83437	2.5000865447278913	0.4330325813704369	9.44676513333716	0.0100129835195813
HCC	chr4	1034515	53834	FGFRL1	+	-22051	14435	-1.9199128460489758	-0.5895400271494705	9.44659174143905	0.010013857697662784
HCC	chr20	20367526	3642	INSM1	+	595	2828	1.8837961262586982	-0.21617733942976958	9.446458349494783	0.010014513545372635
HCC	chr12	44502893	4753	NELL2	-	-372768	367387	-1.813933328296694	-1.138790027394662	9.446319581749052	0.010015198792030996
HCC	chr3	41198941	1499	CTNNB1	+	483	41030	-1.5339412508459112	0.48700809047496113	9.44629201289739	0.010015276857664212
HCC	chr1	11530994	57540	DISP3	+	-51756	58346	-1.4631138899222493	-0.6098122045339557	9.446244842596577	0.010015461961202501
HCC	chr2	5691239	102723818	LINC01248	-	121	56978	1.899508915654308	-0.46226704357747034	9.446194500535519	0.010015664389102058
HCC	chr11	73769608	5870	RAB6A	-	8452	85519	-2.0536588829392484	-0.898078424880166	9.446161544532686	0.010015771878498718
HCC	chr4	16226419	202018	TAPT1	-	-119	66034	2.5525018000951345	0.00601894405749121	9.446083000227365	0.010016128326669866
HCC	chr2	218406612	407017	MIR26B	+	-3966	77	-2.3048092141174124	-0.1235409863545133	9.44601038892212	0.010016452386756408
HCC	chr5	353776	57491	AHRR	+	-49600	134115	-1.9609508961813074	-0.08467753523821271	9.445899231409335	0.010016986977100946
HCC	chr16	66427295	146227	BEAN1	+	2	55546	3.0846141697219074	-0.6369108550695698	9.445747015042807	0.010017745855891
HCC	chr20	57389343	55544	RBM38	+	2055	17933	2.2882860111924614	-0.935521760415961	9.445690052520092	0.010017984495596979
HCC	chr16	51114679	6299	SALL1	-	-35918	14623	-1.5378307363738328	-0.12676685625042797	9.445635966160097	0.010018207431441549
HCC	chr17	46193379	644246	KANSL1-AS1	+	194	3151	1.9409230618637403	-0.6541647382331442	9.445482791061274	0.01001897164315114
HCC	chr2	240388613	2817	GPC1	+	47085	32381	-1.75346902696323	-0.19647185252291216	9.44544038912035	0.010019130773589355
HCC	chr1	50418700	63950	DMRTA2	-	-4747	5897	1.686299706740483	0.3062925518629856	9.445278342340757	0.010019943525409285
HCC	chr18	12775773	100996324	LINC01882	-	26351	9937	-1.6263135684384267	-0.2395165273594794	9.44520182132591	0.010020289075716627
HCC	chr16	88651347	1535	CYBA	-	263	7796	-1.6932489928898093	-0.4632350078462486	9.445179388639716	0.010020339128765437
HCC	chr2	44952296	6496	SIX3	+	-10398	4180	1.7353059765613406	-0.1194289216226215	9.445098591900823	0.010020708054870401
HCC	chr20	62228743	11255	HRH3	-	8476	5307	-1.586328664143006	-0.6200278792083533	9.445062451104157	0.010020833007360563
HCC	chr11	75668649	4135	MAP6	-	215	81517	1.7526800734787829	-0.2705322533194977	9.444825057124191	0.010022057616607183
HCC	chr6	26273179	8346	HIST1H2BI	+	-203	437	2.0316579161824717	-0.28503553898617895	9.444580090576984	0.010023323762708144
HCC	chr15	70100655	7090	TLE3	-	2738	50127	2.8055450334539556	-0.6206735553660988	9.444475828540153	0.010023821047278426
HCC	chr20	63394873	1137	CHRNA4	-	33477	18087	-1.4876084142439616	0.2989087164088698	9.444378807940701	0.01002427877884261
HCC	chr22	46535121	9620	CELSR1	-	-2049	176337	-1.8928342372693214	-0.936869711216676	9.444252286996964	0.010024897777218785
HCC	chr17	73232687	55028	C17orf80	+	-65	16335	1.798790000480212	-0.4847620788769893	9.443792585070126	0.0100273382351591
HCC	chr4	84498103	4825	NKX6-1	-	-131	4952	2.2948414649211584	0.030484849773535407	9.443699591419929	0.010027725224575311
HCC	chr20	63023286	100144596	LINC00029	-	-13742	2812	-1.9159209472267693	-0.8732819858487653	9.443695263307461	0.010027725224575311
HCC	chr1	182057330	127665	ZNF648	-	-4382	7143	1.5177430558284877	-0.10203052237058317	9.443468324476697	0.010028893523755092
HCC	chr20	57947977	105376992	LINC01742	+	55927	745	-1.89234037885013	-0.6102342602097047	9.443424049569195	0.010029063065043153
HCC	chr22	50199390	83642	SELENOO	+	1589	16638	1.6308264258429768	-0.7756922438649667	9.44333974732642	0.010029451494220392
HCC	chr6	168042678	3834	KIF25	+	-24805	27217	-2.0436127026523185	-0.6899450351991414	9.443311914103596	0.010029531134823114
HCC	chr11	296779	387733	IFITM5	-	-2747	1326	-1.9747868952664946	-0.3467641788047095	9.443242978208723	0.010029835550082071
HCC	chr11	48225658	119765	OR4B1	+	-8848	930	-2.1756618287390728	-0.984105626040763	9.44321622855908	0.01002990926917185
HCC	chr1	156893708	375033	PEAR1	+	-10	22731	-1.7772436807536804	-0.18200471164255608	9.443176186107628	0.010030055684370393
HCC	chr1	118986756	6913	TBX15	-	-1097	104811	1.5309103632346146	-0.6251917970228565	9.443035139258495	0.010030754495802294
HCC	chr7	461854	5154	PDGFA	-	-57990	22585	-1.5522455725301751	-0.23740809871298907	9.442934050594495	0.010031234806640393
HCC	chr19	46204105	645553	IGFL2-AS1	-	1043	14034	-1.7926487215687184	-0.8072357449410067	9.442793890307357	0.010031928853389521
HCC	chr10	71715501	414152	C10orf105	-	-4320	8121	-1.8155254592631789	-0.1293019347719517	9.442696278194518	0.010032390205565792
HCC	chr7	4809227	100616465	MIR4656	-	20588	75	-1.7293361124086188	-0.14448724875276123	9.442562927534112	0.010033047083074367
HCC	chr10	122980600	118672	PSTK	+	-560	10352	2.8980378811934258	-0.4427693992062724	9.442530855487139	0.010033149946261857
HCC	chr9	71907815	51104	ABHD17B	-	-3430	46094	-2.801411596070241	-1.6105765951004771	9.442433121987484	0.010033612021328532
HCC	chr16	87552770	57338	JPH3	+	49065	96321	-1.6357489420812816	-0.627343235572867	9.44238006530668	0.010033829694894374
HCC	chr12	108603139	338773	TMEM119	-	5021	8273	-1.861081339415536	-0.6385928221142546	9.442286990145206	0.010034266316655473
HCC	chr17	40978027	125115	KRT40	-	-9108	9420	-1.8414105329176327	-0.25571202603220017	9.442182765593223	0.010034763960663056
HCC	chr10	132795765	84504	NKX6-2	-	9732	1218	-1.5341607426698696	-0.5506472921577843	9.4421502858985	0.010034869075012278
HCC	chr9	136588807	401561	LINC01451	-	-28374	5154	-1.5462061227422907	-0.49371361977743167	9.441702488635372	0.010037181604250376
HCC	chr2	16330395	104797537	GACAT3	+	-279968	35263	-1.7357495390171822	-1.0174212120932924	9.441701144661927	0.010037181604250376
HCC	chr10	42754254	105378269	LOC105378269	+	888	14480	1.7141495332751535	-0.5354619856230143	9.441607808277304	0.010037619806827245
HCC	chr5	10564391	651746	ANKRD33B	+	-68	93494	2.7264956685501045	0.3543369340049675	9.441495226341615	0.010038101752320656
HCC	chr1	35557113	79932	KIAA0319L	-	-323	123947	-2.3753267512370644	-0.9158824303274363	9.441485953330815	0.010038101752320656
HCC	chr9	126050324	101929116	LOC101929116	-	-225591	5792	-1.7972928254941007	-0.9208719782311046	9.441479948316662	0.010038101752320656
HCC	chr5	132747547	645121	CCNI2	+	-102	6959	1.758660216920809	0.5923511398193674	9.441450438482512	0.010038190651386562
HCC	chr3	9553789	375323	LHFPL4	-	-13	55442	1.429377438983996	0.11463975596103972	9.441431067025206	0.010038224061292627
HCC	chr1	11445152	57540	DISP3	+	34086	58346	-1.4670801664019182	-0.5688942881240641	9.441079461704621	0.01004007606002525
HCC	chr1	108661579	113802	HENMT1	-	53	13239	1.6232413408325412	-0.3358118604290122	9.440964938731703	0.010040630383134151
HCC	chr10	99329396	26507	CNNM1	+	-297	65233	1.8209570434336395	0.24955028279561103	9.44085571184931	0.010041155742210693
HCC	chr11	2881892	1028	CDKN1C	-	-3873	2548	-1.6654220916871771	-0.6632272069847331	9.440784897067317	0.01004147081766613
HCC	chr3	14811146	152274	LINC02011	-	-268	12084	1.989812625183821	0.2511216462137888	9.440605226888358	0.010042381934368651
HCC	chr8	66505388	254778	C8orf46	+	-12132	25269	-2.1995588497825933	-0.4885849167359758	9.44052732215512	0.010042735873149517
HCC	chr17	4997258	388324	INCA1	-	-352	9481	-1.032696948228684	-0.7733590138504332	9.440347881806703	0.01004364584902235
HCC	chr8	103140844	79870	BAALC	+	-151	89613	2.3493381917921394	0.3733435360558647	9.440254327680222	0.010044085538455505
HCC	chr6	145963828	257218	SHPRH	-	-269	79289	3.4000087982201856	0.07673853000261713	9.440051191151305	0.010045125425689104
HCC	chr7	101688442	93408	MYL10	-	59146	15972	2.5181395820941854	0.07352352489733482	9.439955327856843	0.010045577830277359
HCC	chr4	9783178	1816	DRD5	+	-1544	2376	-2.5521478657932697	-0.5572630914407376	9.439916761524543	0.010045716410123466
HCC	chr3	125958296	152015	ROPN1B	+	10848	14310	2.0792987430570316	-0.6639294263895972	9.439720506306998	0.010046718774773485
HCC	chr10	22477679	100499489	LOC100499489	-	39750	2505	1.643727759140516	-0.5211936531420823	9.439613634400835	0.010047203833290611
HCC	chr9	114156134	85301	COL27A1	+	-589	156972	-1.4997434646280126	-0.15543972751793453	9.439605430254662	0.010047203833290611
HCC	chr16	29029359	27040	LAT	+	-44293	5718	-1.6930773186273824	-0.5489372162319163	9.439275913674628	0.010048936493215515
HCC	chr7	81437440	105369146	LOC105369146	-	-124379	46073	-2.371803783175157	-0.1687857673309445	9.439163561138123	0.010049479428631138
HCC	chr14	23579233	84502	JPH4	-	433	10766	-1.6215776071393646	0.2787449657397743	9.439149781630505	0.010049482245603484
HCC	chr7	108003347	3912	LAMB1	-	-12	79559	2.1657597337685153	-0.13554342915319542	9.43911430713127	0.010049603942281223
HCC	chr16	56657973	4494	MT1F	+	-30	1361	2.9647527044108117	-0.42210960225938116	9.43908091882782	0.010049714209357496
HCC	chr12	116497084	100287569	LINC00173	+	36338	2100	-1.847293542470638	-0.2707034689964741	9.439064840480775	0.010049729624896758
HCC	chr22	43234155	105373051	LOC105373051	+	-21481	988	-1.9190664405989433	-0.5185392155788995	9.438977266921967	0.01005013681962758
HCC	chr15	25245150	100033815	SNORD115-41	+	328	82	-1.7553423513167867	-0.400836492352926	9.43892329370599	0.010050331758468194
HCC	chr1	2338149	100129534	LOC100129534	-	-14512	2247	-1.9431015996425196	-0.8199732713495956	9.4389151640871	0.010050331758468194
HCC	chr20	34207998	434	ASIP	+	52367	8978	-2.213420960729149	-0.9181940642568827	9.438808877384474	0.010050841532616255
HCC	chr7	3975857	221935	SDK1	+	153828	139315	-2.153311795363179	-0.5437401919249661	9.438787050802524	0.010050888454784168
HCC	chr16	611220	117166	WFIKKN1	+	19792	3105	1.3934278422877238	-0.20577303498686159	9.438578379568042	0.010051959403045095
HCC	chr2	236215307	2637	GBX2	-	47298	2774	-1.5084716903400308	-0.840850228504528	9.438348921244042	0.010053144412875987
HCC	chr10	99330261	26507	CNNM1	+	-1162	65233	1.727977403286789	-0.11212606952155435	9.438232055334893	0.010053712328085027
HCC	chr20	64048788	54345	SOX18	-	-838	1901	1.7657119563823571	-0.20132407848550066	9.438187954826205	0.010053837798154568
HCC	chr7	376915	442497	LOC442497	+	2510	3455	-1.7549781975648278	-0.3933289598728801	9.438182639084552	0.010053837798154568
HCC	chr15	84042582	648809	EFL1P1	+	37605	46415	-1.6691501151787693	-0.6691220723474237	9.437934191815266	0.0100551271447914
HCC	chr17	81648069	83882	TSPAN10	+	-5764	6451	1.8393910610888784	-0.834782910802551	9.437887156953579	0.010055312301561481
HCC	chr10	8055832	2625	GATA3	+	-1128	20498	2.013020599830988	-0.5825329573969148	9.437816908137641	0.010055624742218551
HCC	chr19	16893504	27151	CPAMD8	-	-3469	4027	-1.5711950893363116	-0.915985107760124	9.43779583054036	0.010055667585711142
HCC	chr6	26538482	10473	HMGN4	+	-138	8593	-1.92794557259152	-0.11888898902250393	9.43774683734499	0.010055863491963605
HCC	chr20	42346987	101927159	LOC101927159	+	338496	3080	-1.92404010257959	-0.9157445416937808	9.437676515361126	0.010056176352940083
HCC	chr19	1313338	1943	EFNA2	+	-27184	15277	-1.754935876506704	-0.629059400025106	9.437555226411128	0.010056768701524495
HCC	chr2	120846551	2736	GLI2	+	-49260	195363	-1.5795897997769313	-0.2644249528021418	9.437458664528407	0.010057225486284974
HCC	chr2	25340513	1788	DNMT3A	-	-1402	108955	2.7541995314552956	-0.46794670273839584	9.437202263167578	0.010058558903823935
HCC	chr3	138946693	668	FOXL2	-	-447	2917	2.2487248788254623	-0.16030072078675575	9.437128594103513	0.010058890210260067
HCC	chr16	85114109	339145	FAM92B	-	1601	14157	-1.7418126416746929	-0.41688225878432417	9.437101348080851	0.010058966904427348
HCC	chr22	43246822	101927447	LOC101927447	+	29120	7885	-1.9423531782938916	0.0957901497297181	9.43702038832864	0.01005933821498854
HCC	chr1	41284010	22955	SCMH1	-	41867	214945	-1.7261771998620499	-0.11855360319041536	9.436983928769138	0.01005946545049214
HCC	chr10	79113387	57178	ZMIZ1	+	-44352	247494	1.5373688831178747	-0.6214480744097965	9.436886921001104	0.010059924809057232
HCC	chr7	1255238	340260	UNCX	+	-22856	4945	-1.5022980553490897	-0.47112088828490856	9.436772486701589	0.010060479784559718
HCC	chr5	110872347	91137	SLC25A46	+	-133375	26203	-1.91273674828913	0.037725434772712674	9.436713917274133	0.010060728325319618
HCC	chr1	241424039	6000	RGS7	-	66809	581717	1.8810254242371718	0.27904502358344674	9.436643090564942	0.01006104411540965
HCC	chr2	119524555	6344	SCTR	-	103	84610	1.6869352239061248	-0.13423204433154723	9.436395813641681	0.010062327990074166
HCC	chr14	104989463	122616	CLBA1	+	-3184	9240	-1.8759479428862893	-0.38195030154706194	9.436150183396428	0.010063602995770969
HCC	chr9	121073702	727	C5	-	-1472	122839	-1.8131363340143054	-0.8263390158407669	9.43601520068595	0.01006427094385835
HCC	chr9	95351188	2176	FANCC	-	33479	207484	-2.5425069195149415	-0.6268282992286607	9.435860775290806	0.010065045641526165
HCC	chr8	26864035	148	ADRA1A	-	-1620	117506	2.042695060789485	-0.6428038652062187	9.435794328340279	0.010065337534776286
HCC	chr9	122209625	26468	LHX6	-	-12115	19164	-1.6620489406103094	-0.36854345644586634	9.435675360751276	0.01006591769995922
HCC	chr3	9501579	375323	LHFPL4	-	-52223	55442	-1.764555407274966	-0.30639958959953145	9.435655591728143	0.010065953417423985
HCC	chr5	92162	153478	PLEKHG4B	+	-11	97822	1.9280973931300158	0.24740349848258453	9.435635874848984	0.010065988849356732
HCC	chr1	45248231	57643	ZSWIM5	-	41653	190175	-1.812129048062395	-0.9200267750516226	9.43510032034262	0.010068855964740105
HCC	chr8	22692327	1960	EGR3	-	-62	4729	2.6792131608570573	-0.07502534168378708	9.435024904773186	0.010069197214961046
HCC	chr20	29411334	647476	FRG2EP	-	-5627	2887	-1.4623563558260237	1.3626561626055347	9.43491869730336	0.010069707546387844
HCC	chr19	37469253	148268	ZNF570	+	-195	19595	3.4855347519162123	-0.23814005023867113	9.4349035197057	0.01006971807018331
HCC	chr9	133560404	642968	FAM163B	-	-19842	1832	-2.0753307149136737	-0.4569378839841306	9.434831576071986	0.010070040287674652
HCC	chr1	213060006	26750	RPS6KC1	+	-8773	223542	-1.9533137593671903	-0.5867990319708999	9.434817735835765	0.010070043469569917
HCC	chr19	2358746	56928	SPPL2B	+	-30116	26473	-1.632573950261729	-0.2608408502547984	9.434775592367288	0.010070202064271195
HCC	chr7	75950915	677801	SNORA14A	+	-7132	134	-1.967607257914038	-0.7015489518814805	9.434708857478277	0.010070495697031775
HCC	chr10	23173492	256297	PTF1A	+	19039	1722	1.9612629877552372	-0.27877731033172437	9.4346806078525	0.010070578005600277
HCC	chr7	150444434	155038	GIMAP8	+	6196	28766	-1.9201038749755066	-0.013745063737818437	9.434654435042184	0.010070648911052721
HCC	chr16	30761233	9810	RNF40	+	379	14696	1.691110257295225	-0.17580717494954673	9.434600188960943	0.01007087397762294
HCC	chr7	56538951	101928401	LOC101928401	-	821	3901	-1.5027442962304045	-0.09437304357118433	9.434505400992613	0.010071321688723918
HCC	chr19	45499127	147699	PPM1N	+	-654	4034	1.5135299123622818	-0.31044898939125737	9.434421763713864	0.010071708182513179
HCC	chr2	127629976	2840	GPR17	+	15888	6776	-1.9939633841841626	-0.8120483822913387	9.43424074950046	0.010072629506913072
HCC	chr6	130019278	84456	L3MBTL3	+	-218	122390	3.621674281306249	-0.5044913425466454	9.43374657755222	0.01007527120178057
HCC	chr17	14301501	9953	HS3ST3B1	+	-451	48355	2.5740176561441253	-0.06313035071994577	9.433654616765146	0.010075703581180952
HCC	chr14	24338453	11035	RIPK3	-	-1583	4016	-2.4535448884686706	-1.252017776226916	9.433462411907648	0.010076686766541493
HCC	chr11	1082353	4583	MUC2	+	-7478	35634	-1.804487666812766	-0.1464526296847045	9.433373678700818	0.010077101473809986
HCC	chr17	32876608	4642	MYO1D	-	-565	384652	-0.8856917362313965	0.13900273647909445	9.43303680180341	0.010078879858761464
HCC	chr6	117907520	222553	SLC35F1	+	6	410151	2.121744279847059	-0.35617784192637053	9.432998692363455	0.010079016432033405
HCC	chr21	45952027	101928796	LOC101928796	+	20943	1984	-1.705921415294329	-0.5188330889200309	9.43270848676979	0.010080538618041146
HCC	chr21	33109729	101928107	LOC101928107	-	-13971	11997	1.9682901690949963	-0.3573195954608787	9.432642725046904	0.010080827216037274
HCC	chr19	2251432	100423031	MIR4321	+	-793	80	1.5988938450784282	0.20300646584939622	9.43259149743293	0.010081035928461372
HCC	chr6	150014281	646024	RAET1K	-	9137	7126	-1.9998995627123715	-1.1426355435455897	9.432538230261578	0.010081255857566687
HCC	chr3	42979670	729085	FAM198A	+	-403	78450	3.305707901310568	0.3466283937154651	9.43248964058834	0.010081450078727423
HCC	chr14	32938152	64067	NPAS3	+	1101	864924	1.5604923392762684	-0.2312266573605998	9.432297167528333	0.010082435313603567
HCC	chr5	149618113	389337	ARHGEF37	+	-36541	53393	-1.8957178701450828	-0.8261031601849904	9.431910074267371	0.010084490791837052
HCC	chr2	240235723	150677	OTOS	-	95067	1628	-2.1590885478995454	-0.8544166660923854	9.431783427156326	0.010085114328159946
HCC	chr21	42110749	150147	UMODL1-AS1	-	2215	6401	-1.9236648495748847	-0.437779717179852	9.43172421105539	0.010085367066278432
HCC	chr14	89112896	123016	TTC8	+	-288743	53844	-1.8170280506634857	-0.3717823562457901	9.43153875247961	0.010086314113014213
HCC	chr12	20368874	5139	PDE3A	+	371	314863	1.846064268479852	0.221943851629768	9.431474173828178	0.010086596377364091
HCC	chr7	31052575	117	ADCYAP1R1	+	-114	59019	1.7907584268190142	-0.05870653631978024	9.431407919843949	0.01008683778471111
HCC	chr2	239938593	100616417	MIR4786	-	-4501	80	-1.5775274414013776	-0.41787525723441094	9.431403767146385	0.01008683778471111
HCC	chr6	39049425	2740	GLP1R	+	-644	42523	-1.784699618249003	-0.1669528153921777	9.43138587248184	0.010086863289014786
HCC	chr19	36255528	147929	ZNF565	-	40444	33025	-2.0546226198572852	-0.17648295999397495	9.431359903093046	0.010086933207098378
HCC	chr2	153478463	56475	RPRM	-	-345	1471	1.6890458110981155	-0.20375906055995327	9.431232368198572	0.010087561784986354
HCC	chr19	42127805	5452	POU2F2	-	-4668	46364	-1.6975819896749702	-0.7661527468710316	9.431155384400384	0.01008791232657921
HCC	chr16	87070362	440390	LINC02181	+	-12578	6208	-1.7115204380795284	-0.5679396170103218	9.431010720276454	0.010088635198971142
HCC	chr14	105093967	102723354	LINC02298	+	180	5350	3.083733200993164	0.056137893290774586	9.430979876000329	0.010088731949947104
HCC	chr15	64151882	79856	SNX22	+	-165	5765	2.2909375383816633	-1.013823215570356	9.430851107930476	0.010089367428570644
HCC	chr17	13601587	9955	HS3ST3A1	-	-355	107911	2.265715608178855	-0.5895576909391206	9.430826413549326	0.01008943035309466
HCC	chr3	46141898	1230	CCR1	-	-66443	6633	-1.8275273153628442	-0.8283426643338977	9.430785133586198	0.01008958452793483
HCC	chr2	129934222	389033	PLAC9P1	-	-95	11456	2.4494765295201923	-0.4265077067255913	9.430744442169448	0.010089735467643348
HCC	chr11	69686031	220064	ORAOV1	-	10634	9834	2.03322877867502	-0.6762920751026623	9.43071907929961	0.010089802074097164
HCC	chr19	18895187	2657	GDF1	-	-957	27599	2.5350291581374353	-0.33331725363206016	9.430597379682766	0.010090398732031944
HCC	chr2	176159494	3232	HOXD3	+	4583	9022	1.9661063739473557	-0.6152623447769432	9.430536801154936	0.01009065911107827
HCC	chr15	28106702	4948	OCA2	-	7390	344437	2.6436254414892355	-0.017745075796821923	9.430444327174342	0.010091095003640973
HCC	chr2	225042677	55619	DOCK10	-	64	277524	3.5519315025099942	-0.30218270714759504	9.430365069764491	0.010091458187600493
HCC	chr3	14514552	80852	GRIP2	-	-25791	51233	-2.137589887115629	-0.41595934984789756	9.430302252090186	0.010091730918057812
HCC	chr22	29480830	4744	NEFH	+	-638	11097	1.9203274527241925	-1.0486104131514713	9.430070997980728	0.010092930621651947
HCC	chr7	24795314	1687	GSDME	-	37294	59666	-2.698173336151821	-0.6263290863429667	9.430035542212586	0.01009305280151282
HCC	chr9	129614203	28989	NTMT1	+	-5319	27248	-1.5613681137228506	-0.41345373617977027	9.429860155590735	0.010093945156976744
HCC	chr16	611211	117166	WFIKKN1	+	19801	3105	1.4609851618261072	-0.2115132554738788	9.429832763481304	0.010094022966285159
HCC	chr2	38603066	92906	HNRNPLL	-	30	39851	-2.7200330987701857	-0.3131023966472039	9.429776649768641	0.010094258869127301
HCC	chr6	167506269	105378127	LOC105378127	-	33479	13531	-1.9680911171959912	-0.06921573612689498	9.429651838710804	0.01009487292825753
HCC	chr20	36262672	25980	AAR2	+	-26255	20525	-1.9145427330742077	-0.5997478435579467	9.429402573175885	0.010096172174633034
HCC	chr10	22436989	100499489	LOC100499489	-	-940	2505	2.418472717317237	-0.40160378628604415	9.429384102045098	0.01009620088988506
HCC	chr20	30377476	284802	FRG1BP	+	-312	42679	-1.4665191832063602	0.9283124204511585	9.429326112441643	0.010096447174628029
HCC	chr16	86568212	103752587	FOXC2-AS1	-	451	2617	1.8872614057640973	0.040577194569513045	9.429085253746486	0.010097700338370165
HCC	chr18	59272492	30062	RAX	-	-901	6359	1.6933831111453166	0.05259159066186482	9.428950959053687	0.010098366835808907
HCC	chr3	42013383	54986	ULK4	-	50943	612038	-2.317392814162649	-0.2891429462719275	9.428866758771058	0.010098757512941921
HCC	chr11	117797213	57453	DSCAML1	-	-48	369490	2.4104303464733707	0.054912316482858416	9.428813715681542	0.010098976623150673
HCC	chr20	63023226	100144596	LINC00029	-	-13802	2812	-1.5948667622979293	-0.1025212684486952	9.428437885293071	0.01010097351319749
HCC	chr8	64581364	401463	LOC401463	-	-528	7584	2.204934444668152	0.04347635133418133	9.428279773148759	0.010101771430202511
HCC	chr21	44348562	7226	TRPM2	+	5039	89481	-2.0653664811847596	-0.52774312803271	9.428254858019734	0.010101835663456316
HCC	chr17	339100	100506388	LOC100506388	+	-7895	2284	1.7099812734045003	-0.7173583351899226	9.428122889758761	0.010102489625664056
HCC	chr12	55479442	390327	OR6C70	-	9304	939	-1.3476995150435658	0.721581608934553	9.428100743821359	0.010102538609406951
HCC	chr8	81630966	650747	IMPA1P1	-	-311	27394	1.9828478600702946	-0.3986766299059646	9.428047285723942	0.010102760092851257
HCC	chr19	2248366	268	AMH	+	913	2795	-2.0073065941003363	-0.5504998778594867	9.427942952566347	0.010103261865504197
HCC	chr6	137494014	167826	OLIG3	-	-380	2196	2.0659156054550696	-0.965385339484912	9.427716942605684	0.010104434078484931
HCC	chr16	22813584	9956	HS3ST2	+	955	101800	1.7935643639954695	0.1609768855288837	9.427672140279164	0.010104607911850793
HCC	chr21	13826757	54055	CYP4F29P	-	-21607	5232	-1.5871763299731105	-1.059761176294682	9.42762759928798	0.010104780308817176
HCC	chr15	75201715	56905	C15orf39	+	165	10290	-1.4646670252051248	-0.48759562325698386	9.427465210795782	0.010105602102086516
HCC	chr9	135803113	57582	KCNT1	+	-100928	90963	-1.8000500476297276	-0.40147437279705206	9.42742774429513	0.010105735531965157
HCC	chr19	599349	610	HCN2	+	-9456	27267	-1.9056751709719684	-1.0286351629766584	9.427256224134688	0.010106607731560741
HCC	chr18	48029584	4087	SMAD2	-	98438	98052	-1.8484201026407854	-0.4873637524071402	9.427202259970194	0.01010683209945461
HCC	chr8	115001038	7227	TRPS1	-	-666974	259517	-1.9753007733421772	-0.276689982860042	9.427165970214858	0.010106959062081875
HCC	chr4	9763450	1816	DRD5	+	18184	2376	-1.8445109046110926	-0.5721745223219041	9.42695546311242	0.010108046263858417
HCC	chr17	58278071	4353	MPO	-	-2864	11080	-2.0144725848135896	-0.9842978128619315	9.426785674510015	0.010108909123300078
HCC	chr15	74433388	8482	SEMA7A	-	-316	24421	-2.4764623161870785	-0.702529369287823	9.426724649900557	0.010109172466868686
HCC	chr10	100826946	5076	PAX2	+	-81235	84231	1.5728319135234712	0.21466896513293313	9.426634513429065	0.010109596305815233
HCC	chr6	26055443	3006	HIST1H1C	-	-1028	732	-3.268869644930935	0.15931161709387523	9.426594615689297	0.0101096982758259
HCC	chr3	74985315	100616394	MIR4444-1	+	229161	73	-1.8351701978558135	-0.24166632834403173	9.426589511552038	0.0101096982758259
HCC	chrX	120000122	101928941	RHOXF1P1	-	-15429	4835	1.937274203369237	-0.07612481299509646	9.426383860202854	0.010110644379607936
HCC	chr6	68635079	577	ADGRB3	+	661	753772	2.3324331102137945	0.12266129384008864	9.426377063448626	0.010110644379607936
HCC	chr2	130963866	50649	ARHGEF4	+	-46469	129857	2.388891033597318	-0.21154776945604398	9.426374423646017	0.010110644379607936
HCC	chr1	58624611	4070	TACSTD2	-	47117	2072	-1.6682071502256186	-0.2162106634552986	9.426364894272233	0.010110644379607936
HCC	chr20	2692364	57593	EBF4	+	514	67231	1.8456118900818699	-0.03624176093401913	9.426348369776683	0.010110662422129164
HCC	chr1	32881742	3208	HPCA	+	4755	8150	-1.5986100830749896	-0.5277510062593922	9.426233573022017	0.010111222298842017
HCC	chr2	101979982	100506328	LINC01127	+	3483	2081	-2.007523448776601	-0.5231730537681455	9.426031131675458	0.010112265496628706
HCC	chr6	35212045	222663	SCUBE3	+	2017	39018	-2.216026729965733	-0.07045121709822308	9.425835546792165	0.010113200593378934
HCC	chr1	24337961	57822	GRHL3	+	-14921	32279	-1.8283137792221678	-0.1549536236722526	9.42583506039638	0.010113200593378934
HCC	chr20	57593462	81030	ZBP1	-	-27114	7692	-1.377969468936728	0.7646317163931776	9.42570712506054	0.010113833076814205
HCC	chr2	43226338	678	ZFP36L2	-	-268	4205	2.457370805915885	-0.531079489112519	9.425616930080748	0.010114257444639273
HCC	chr9	135252532	401557	LOC401557	+	-70923	5698	-1.5527438357651442	-0.04491445150372162	9.425562297617383	0.01011448530937033
HCC	chr5	92147	153478	PLEKHG4B	+	4	97822	1.5083300895719236	0.24373537494874295	9.425549114033945	0.01011448530937033
HCC	chr3	50475422	9254	CACNA2D2	-	-28175	140985	-2.230525080116703	-0.3993537474096836	9.425479718810216	0.010114773368283555
HCC	chr15	60860115	100996876	RORA-AS2	+	-178546	5681	-1.6182086045934025	-0.478408336601282	9.425470386090144	0.010114773368283555
HCC	chr2	178178267	114880	OSBPL6	+	16214	204953	-2.0930064522968026	-0.7965240733257791	9.425210109409178	0.010116135985563747
HCC	chr20	62889276	109623463	SNORA117	-	6373	98	1.6488533322432823	-0.0527161651665183	9.425106956243447	0.010116631941846643
HCC	chr17	840720	64359	NXN	-	-23391	64799	-1.9335481758565298	-1.218555320540569	9.425029128031298	0.01011698820614075
HCC	chr9	133968683	7410	VAV2	-	-23641	230431	-1.7591098318566718	-0.27849904802120007	9.424911782563548	0.010117562508377812
HCC	chr19	39081853	390928	ACP7	+	2452	27184	-2.3124151049227737	-0.6707123110245701	9.424853464181467	0.010117811163058224
HCC	chr5	129904125	337876	CHSY3	+	705	281805	2.4296224521560474	0.3865980738574494	9.424824074953868	0.01011790020812981
HCC	chr9	30299277	401497	LINC01242	-	-109177	19520	-1.566139677395101	-0.04353738994697579	9.424764552044472	0.010118155518470373
HCC	chr16	85112344	339145	FAM92B	-	-164	14157	-1.7082449545148037	-0.22558754362198402	9.42474795186746	0.010118174002613708
HCC	chr17	68198454	440461	ARHGAP27P2	+	206	1643	1.7428981430097996	-0.35419689533342175	9.424681666078008	0.010118466637014833
HCC	chr1	168301423	9095	TBX19	+	-20383	33389	-1.996452515767366	-0.518023643886442	9.424425724475093	0.010119805842177781
HCC	chr11	120513689	2900	GRIK4	+	-1943	477059	-1.7429284376091232	-0.5634081924098413	9.424232910400825	0.010120796817643536
HCC	chr2	25980777	3797	KIF3C	-	-1797	55989	-2.2608126075183024	-0.6501503218561226	9.424061870685854	0.010121597024475607
HCC	chr16	19726855	400506	KNOP1	-	8685	11819	-2.101860900513836	-1.0839162849352535	9.424061427057715	0.010121597024475607
HCC	chr7	74043370	2006	ELN	+	-15581	42118	-1.6022553804118336	0.2580528303419913	9.424029523033695	0.010121699988633185
HCC	chr6	63275211	51557	LGSN	-	-44766	44027	-1.984445854479361	-0.27807464531567727	9.423946200725908	0.010122086767416185
HCC	chr7	2519843	3955	LFNG	+	2	8585	2.5392347927037817	-0.29495954252562295	9.423923879872532	0.010122136840471682
HCC	chr16	1080061	6755	SSTR5	+	-1280	2674	-2.130099520269912	-1.0953647152136885	9.423867050384068	0.01012237739778203
HCC	chr8	122604101	105375734	SMILR	-	35457	154318	1.4486085024149593	-0.6202902370480471	9.423438180527658	0.010124671859540588
HCC	chr7	100720828	2056	EPO	+	-28	2902	2.301238891203406	-0.2529717924423279	9.42335434642294	0.010125061581949847
HCC	chr1	228067271	375	ARF1	+	15389	16553	-1.8262171710044242	-0.6638900653109925	9.423238476838293	0.010125628209902869
HCC	chr22	49302846	100500882	MIR3667	-	-240620	74	-1.7497814870176722	-0.5370867435605707	9.423107235076735	0.010126279756870712
HCC	chr20	61257814	1002	CDH4	+	-5388	688192	-1.627722830087466	0.19940290519090018	9.422816160305246	0.010127814056192962
HCC	chr2	209209412	4133	MAP2	+	214635	310064	-1.626912178164453	-0.44527931004774757	9.422747132918822	0.010128122124408213
HCC	chr7	57257081	105375297	LOC105375297	-	34907	1006	-1.4919608657311363	-0.29773971913613406	9.422718214594397	0.01012820867151331
HCC	chr2	222424608	130367	SGPP2	+	-101	138116	2.29878535982616	-0.27620405897398365	9.422598493007825	0.010128796757834915
HCC	chr1	226608821	375057	STUM	+	-60021	60415	-1.7891382965552516	-0.12874132440607766	9.42253390267583	0.010129080349435804
HCC	chr4	142846489	8821	INPP4B	-	-46	817580	2.21630069135438	0.1824897913349865	9.422481023348375	0.010129299260642141
HCC	chr3	154615727	344758	GPR149	-	186012	94772	-1.662933153348001	-0.4441080674818558	9.422357276114994	0.010129909651149951
HCC	chr7	129782071	406959	MIR183	-	7057	110	1.715820904850918	-0.42148091128795323	9.422193374094107	0.010130696887848765
HCC	chr20	62476198	140628	GATA5	-	228	12474	1.8368526984461437	-0.12172339669170047	9.422188276664926	0.010130696887848765
HCC	chrX	1239032	64109	CRLF2	-	26309	22228	-2.1622731149640213	-1.020261734716693	9.421872085667374	0.01013237065051513
HCC	chr3	55567823	7474	WNT5A	-	80181	21928	-1.8616410478525633	-0.37362158002688395	9.42181716489113	0.010132600917182497
HCC	chr22	50757002	284942	RPL23AP82	+	84	42552	-2.2823500273475377	0.1664208438992485	9.421774573212119	0.010132763062816684
HCC	chr6	29926799	80868	HCG4B	-	-416	2624	2.8586682858552703	-0.1796239646518507	9.421733302695536	0.010132917911209705
HCC	chr9	36294043	10020	GNE	-	16987	62616	-2.0409179040879994	-0.9407836695163753	9.421688916848282	0.010133063313134804
HCC	chr22	20436700	91179	SCARF2	-	-1159	13276	2.5352455377960283	-0.6377507487815476	9.42168049507363	0.010133063313134804
HCC	chr17	28335275	90410	IFT20	-	-214	7165	1.1195912292635073	-0.21967942464103196	9.42140260095944	0.01013448055434418
HCC	chr5	675984	11076	TPPP	-	-17411	33534	-1.5894587800899058	-0.2810555430150237	9.42139754459308	0.01013448055434418
HCC	chr1	16202489	128272	ARHGEF19	-	-10182	14818	-2.3357480254870704	-0.6396898427997987	9.421374942846484	0.01013453225571249
HCC	chr18	22348916	64693	CTAGE1	-	-68999	4315	1.8253240931947807	0.09667016944056003	9.421300739175642	0.0101348691500491
HCC	chr10	24555142	56243	KIAA1217	+	-88637	78812	-1.973624260713375	-0.9147520411484544	9.421093263708642	0.010135942681963803
HCC	chr19	52493464	388558	ZNF808	+	34192	28395	1.500674129322024	0.018401130379199424	9.42104852202069	0.010136088129217305
HCC	chr14	38255477	161198	CLEC14A	-	-893	2371	1.8239085236099568	-0.19277020194097697	9.42103974841293	0.010136088129217305
HCC	chr5	140594184	10307	APBB3	-	29580	6337	-2.0859889920599177	-0.610680173039404	9.4210272110261	0.010136088129217305
HCC	chr4	7357100	100616471	MIR4798	+	-46650	75	-2.0472894422063055	-0.9803912466670127	9.421000513789181	0.010136162480404795
HCC	chr1	151606025	81609	SNX27	+	6161	86898	-2.1357497663740435	-0.8086646209121878	9.420932821514093	0.0101364463219861
HCC	chr21	46097441	1292	COL6A2	+	678	31687	-1.6769180497792653	-0.9842537415296433	9.420922672239207	0.0101364463219861
HCC	chr9	130263082	256158	HMCN2	+	2797	168245	-1.6188977807962932	-0.7672035454895879	9.420776960581712	0.01013717858355566
HCC	chr11	44727601	90139	TSPAN18	+	36825	168001	2.903784300930478	-0.7723497453188279	9.420744135082987	0.010137263803306363
HCC	chr12	70365743	27345	KCNMB4	+	539	68011	2.869787541212693	0.13705910905532098	9.420735053486881	0.010137263803306363
HCC	chr6	2393129	100508120	GMDS-DT	+	-147376	167839	-2.7658127100149477	-0.9311938837817012	9.420637110040687	0.010137697021241237
HCC	chr10	133164525	85442	KNDC1	+	-4071	65959	-1.8913903228826499	-0.754319905167492	9.420617814963002	0.010137697021241237
HCC	chr16	3664176	1773	DNASE1	+	-9472	3392	-1.9112919147248375	-0.3919283766383414	9.420616953317172	0.010137697021241237
HCC	chr4	3765938	152	ADRA2C	+	631	1958	3.028156697135371	-0.7712343375843307	9.420564245604185	0.010137915188515648
HCC	chr6	167249365	54346	UNC93A	+	41950	24700	-1.537992496690426	-0.3659203505244283	9.4205089080087	0.01013814790088639
HCC	chr8	144314243	102465511	MIR6848	-	-3072	70	1.6086121392007495	-0.49296636001156807	9.420236606725545	0.010139580240863805
HCC	chr16	2095818	105371049	LOC105371049	+	-4382	3582	-2.2996687850644317	-0.7042079552790437	9.420201515974917	0.010139701037035083
HCC	chr19	49422463	113091	PTH2	-	-978	1028	1.961638382644685	-0.15322238475211591	9.420177594527566	0.010139760073617332
HCC	chr5	54884544	11082	ESM1	-	-101042	7720	-2.3210748714248197	-0.753404630060203	9.420145881991985	0.01013980973410805
HCC	chr2	26184612	150946	GAREM2	+	-3896	8948	1.7814901543713495	-0.7454510803427025	9.420142124169153	0.01013980973410805
HCC	chr1	111894600	100873995	KCND3-AS1	+	15057	1274	-1.783660114036957	0.05818406464478466	9.419986367417927	0.010140597799942365
HCC	chrX	25012892	170302	ARX	-	-3056	12253	1.9233933456821861	-0.4087927728289586	9.419961213739	0.010140663658406582
HCC	chr5	155728376	6444	SGCD	+	598381	431303	1.9483907198545387	0.5178536166889582	9.41991570302676	0.010140842095055771
HCC	chr16	84013086	146167	SLC38A8	-	-29071	32491	-1.8331776550477161	-0.5615514764789893	9.41981731526468	0.010141312964009658
HCC	chr16	46731553	91807	MYLK3	-	-16756	46028	-2.1519735970713216	-0.5690611722509334	9.419525185956978	0.010142855437808861
HCC	chr7	5513997	221946	LOC221946	+	-143	11692	-3.023663371008674	-0.059241757734988486	9.419230077678385	0.010144414630490295
HCC	chr22	49657858	348645	C22orf34	-	316	37087	-1.7427567041286705	-0.3330927953031261	9.419047378394673	0.010145352126392901
HCC	chr2	240460074	100130449	LOC100130449	-	3360	7304	-1.56182841878702	0.05432313429640765	9.419032864639611	0.010145359152559142
HCC	chr15	79047014	5923	RASGRF1	-	41354	45714	-1.8137737046103701	-0.8719129280448795	9.419002651077854	0.010145453041567434
HCC	chr9	34797535	389715	FAM205BP	-	-41051	8320	-1.6227175663232651	-0.4150385828091674	9.418958359816159	0.010145624821064481
HCC	chr2	180980342	10477	UBE2E3	+	43	83043	1.1950174291593982	0.40557161485252974	9.418869142914616	0.010146045176864384
HCC	chr2	238500429	151171	LINC01107	-	-55070	44810	-2.0070079016258897	-0.9858799894692146	9.41882890534768	0.010146194538035797
HCC	chr20	31661116	84701	COX4I2	+	-23228	7110	-1.8020335126818041	-0.7155533805937412	9.418794272975305	0.010146312887291247
HCC	chr16	68700779	999	CDH1	+	36511	98253	-1.9134877031705462	-0.8741588966673701	9.418732654287261	0.010146580562098946
HCC	chr2	178451718	494513	PJVK	+	-282	10131	2.4880106014736936	-0.16946270162721383	9.418666744127435	0.010146871991537767
HCC	chr20	2693618	57593	EBF4	+	-740	67231	2.0902274155239002	-0.6004114097720874	9.418209526371001	0.010149329032532075
HCC	chr11	95037837	390245	KDM4E	+	-12579	2339	1.4638408579358293	-0.25811893267719443	9.418069423082532	0.010150031213229565
HCC	chr19	3914888	27231	NMRK2	+	18215	9314	-1.9271082388344745	-1.2065971417757764	9.417914117310175	0.010150817599836028
HCC	chr16	36071999	400533	LINC02167	+	-325447	10073	-1.5242461469640443	1.3921261530497582	9.417863680570527	0.010150884654631522
HCC	chr15	48315348	1854	DUT	+	15747	12274	-1.7846369621970897	-0.7098236941923823	9.41786349334604	0.010150884654631522
HCC	chr11	33376087	10114	HIPK3	+	-117756	98692	2.0918174753210645	-0.07036742947135612	9.417852261617703	0.010150884654631522
HCC	chr11	120073333	23650	TRIM29	-	-55580	17639	-1.594614709976962	-0.6838464644901863	9.417849034190674	0.010150884654631522
HCC	chr19	52142942	90317	ZNF616	-	3004	26848	-1.7830606250054848	-1.0123779793324639	9.417819839346386	0.010150972964319546
HCC	chr17	34483699	400591	C17orf102	-	-95670	5247	-1.5315171382230806	-0.0030916008053958775	9.41780609341696	0.01015097575309434
HCC	chr14	105681125	2003	ELK2AP	-	8318	3231	-1.4396342211455928	-0.09069601925766921	9.417640664289223	0.010151818263632215
HCC	chr19	58582050	65996	CENPBD1P1	+	-6651	8997	-2.342685383371721	-0.5757131999763214	9.41701499977465	0.010155209364096298
HCC	chr4	826693	10815	CPLX1	-	536	41201	2.525292983205557	0.0024038862417200004	9.416908894502086	0.010155723667261649
HCC	chr16	22813586	9956	HS3ST2	+	953	101800	1.7840445970564962	0.1609768855288837	9.4166217539316	0.010157240747619867
HCC	chr7	139744745	28996	HIPK2	-	-33149	216325	2.074836091953801	-0.8556515878120106	9.416590098110817	0.010157342749422387
HCC	chr1	54488366	26027	ACOT11	+	59768	86611	-1.1555902736882218	-0.9349727692053142	9.416566113762995	0.01015740225780726
HCC	chr2	731094	129787	TMEM18	-	53626	13591	-2.1973154237173587	-0.18316679645506923	9.416414459097098	0.010158169006096753
HCC	chr10	70551461	5551	PRF1	-	-51327	5441	-1.5765012286092814	-0.5468194429391247	9.416331536781541	0.010158555030539458
HCC	chr17	64778547	102464831	MIR6080	+	2212	66	1.7648953180110154	-0.1200335152595041	9.416076756534665	0.010159800350917464
HCC	chr13	111964686	100505996	SOX1-OT	+	7624	135706	-1.9315811586782483	-0.43016153000835355	9.416075037616025	0.010159800350917464
HCC	chr5	176581349	114787	GPRIN1	-	-28781	14329	-1.9313292388422787	-0.466154314447329	9.416067039893143	0.010159800350917464
HCC	chr7	6504430	11014	KDELR2	-	20212	23138	2.594066981371796	-1.0723273063192398	9.41588718194177	0.010160723564504832
HCC	chr17	81135970	100302229	MIR1250	-	2662	113	-1.9476200894483688	-0.6866860633704602	9.415853240331394	0.010160838272638719
HCC	chr14	23955165	55449	DHRS4-AS1	-	53	16382	1.5364304240740319	-0.7254334005086208	9.415765023434872	0.010161253743457374
HCC	chr5	179060515	30832	ZNF354C	+	-100	23563	2.190786615627273	0.10227148010978268	9.415652266883	0.010161805224674312
HCC	chr1	233904869	148641	SLC35F3	+	-157	419807	2.058663399254087	-0.022546962594913598	9.41558293572065	0.010162116072388665
HCC	chr4	9781752	1816	DRD5	+	-118	2376	1.8999167736617908	-0.37127213524717784	9.415452758494062	0.010162757168163178
HCC	chr17	64778667	102464831	MIR6080	+	2092	66	1.8499771759458856	-0.3000974319561612	9.41544077853166	0.010162757168163178
HCC	chr10	42941488	104266963	LINC01264	-	-40019	2491	-1.5351867410647466	-0.061977113810295	9.415318881988405	0.01016335939427266
HCC	chr1	226737487	3707	ITPKB	-	-1688	107486	3.1199526518005833	-0.21028286930655612	9.415232343336871	0.010163744290186686
HCC	chr19	57351095	57343	ZNF304	+	179	8624	-2.504330492118498	0.017774997973579783	9.415222960825123	0.010163744290186686
HCC	chr21	44418837	7226	TRPM2	+	6692	17553	-1.9745286363698902	-0.5650281999603515	9.41516127043667	0.010164012848706666
HCC	chr7	30850493	358	AQP1	+	61201	13824	-1.962305570257543	-0.2686803050258105	9.415145563429377	0.01016402652510499
HCC	chr2	234496642	10123	ARL4C	-	-407	4009	2.2031822424625016	-0.9935332159773826	9.415035977377965	0.010164560589486669
HCC	chr11	61587820	101927495	LOC101927495	+	674	19053	2.111101806217263	-0.5608129813589768	9.415020999581046	0.01016457022551982
HCC	chr10	26438906	54518	APBB1IP	+	-569	129467	1.9630909123382467	-0.10730140223060698	9.414987570686574	0.010164682143052016
HCC	chr1	41710965	59269	HIVEP3	-	-207742	412343	-2.33209181739007	-0.5108590240759754	9.414968725029581	0.010164713221360977
HCC	chr8	141525259	389690	MROH5	-	18029	73402	-1.7310452462845283	-0.09633767579178858	9.414953575313234	0.010164723812190883
HCC	chr16	88843603	51693	TRAPPC2L	+	12617	6467	-2.331152161538016	-0.5326265887153652	9.414937301010376	0.010164740637619933
HCC	chr12	49297176	5630	PRPH	+	-2050	3573	1.8556284210701328	-0.5203077257135061	9.414895335668994	0.01016489988098564
HCC	chr11	66313534	57124	CD248	-	-3510	2558	1.566684434130478	-0.5752922799340068	9.414819778313742	0.010165215907409
HCC	chr7	45885087	3484	IGFBP1	+	3332	5250	-1.8308357940657383	0.09541134002579427	9.414806315418723	0.010165215907409
HCC	chr5	176537808	22838	RNF44	-	388	10722	-1.3702226681452672	-0.6651944334812888	9.41479579159397	0.010165215907409
HCC	chr20	42107456	84181	CHD6	-	488962	216392	-1.8832335757698475	0.03642425386241313	9.414785373177686	0.010165215907409
HCC	chr13	41111586	100422878	MIR3168	-	10486	82	-2.220784442715655	-1.2294775722322702	9.414712008604035	0.010165549232774108
HCC	chr11	132942795	4978	OPCML	-	-842	528973	-1.6837183002533858	0.6381210330126096	9.41467727896218	0.010165668378081883
HCC	chr18	77900386	101927715	LINC01029	-	-93341	22432	2.3336989850121084	-0.3503800952373109	9.4146377624822	0.010165814063629357
HCC	chr10	128928428	728327	LOC728327	+	-15595	3438	-1.8986705451470913	-0.16865079493568666	9.414568123542004	0.01016612675503242
HCC	chr16	29807715	4150	MAZ	+	-1178	4647	-2.458787138579701	0.02897101777822415	9.414416518711008	0.010166893915569498
HCC	chr6	30127930	135644	TRIM40	+	8178	12628	1.3785063822191763	0.03336237608642884	9.41436317184668	0.01016711630624664
HCC	chr22	46479175	9620	CELSR1	-	-57995	176337	-2.2068100803295034	-0.9544659298854449	9.41432733684006	0.01016724160212256
HCC	chr20	63657962	100533107	RTEL1-TNFRSF6B	+	-152	40889	1.5126019805630655	0.004648497415656062	9.414308173380782	0.010167274458898931
HCC	chr10	3585655	1316	KLF6	-	-199626	9286	-1.8038550210857007	-0.3083104641710024	9.414238125771895	0.010167589464925863
HCC	chr1	77281972	26289	AK5	+	5	277993	2.4792762486113675	-0.6358251691177235	9.41421648645455	0.010167636052646515
HCC	chr1	5851041	100616421	MIR4689	-	-11700	70	-1.5833669269522366	-0.32662799003284937	9.41418145027643	0.010167756927693953
HCC	chr19	17869178	6528	SLC5A5	+	2795	23202	-1.6567646238413207	-0.054668418920164254	9.413819601792348	0.01016969019521995
HCC	chr19	57804418	79818	ZNF552	-	-10495	7832	1.766327353484082	-1.123360199648396	9.413716900642939	0.01017018638888177
HCC	chr8	144527071	441381	LRRC24	-	39	4656	1.7681519932302276	-0.059931382576031256	9.413644251643433	0.010170515918474735
HCC	chr2	216542988	6168	RPL37A	+	-44191	2669	-2.0193791785740105	-0.17322009700705523	9.413626371122305	0.010170541674112795
HCC	chr18	2906691	727896	LOC727896	-	-39932	3409	1.9594081598366517	0.003367927533418748	9.413608125105604	0.01017056945763619
HCC	chr7	151187483	136371	ASB10	-	92	11694	-1.8737215129755802	-0.3841076042831029	9.413540830162262	0.010170865922457025
HCC	chr3	23167481	100505877	UBE2E2-AS1	-	-35097	7508	-2.0802655069294795	-0.39777964649677	9.413528202970753	0.010170865922457025
HCC	chr17	27972090	105371708	LINC01992	-	-19617	62784	-2.082528821801863	-0.5843121640101813	9.413446960311767	0.010171243146445153
HCC	chr7	24283732	4852	NPY	+	456	7678	1.974855216390383	-0.3772374166827509	9.413299636382362	0.010171986960274755
HCC	chr6	160767160	5340	PLG	+	-64967	9680	2.2069528929347464	-0.5386282277346329	9.413030505408571	0.010173406619913807
HCC	chr20	58461371	164284	APCDD1L	-	-53567	55838	-2.412804881278074	-0.47254157492304305	9.412939538928342	0.010173837893577084
HCC	chr12	113357810	196463	PLBD2	+	756	31088	-2.0580477722966934	-0.9792560806446822	9.412788439330207	0.010174602852699437
HCC	chr9	128920857	254295	PHYHD1	+	38	21147	1.931373724197654	-0.7459866809700529	9.41265797539998	0.01017525335778374
HCC	chr1	29812198	101929406	LINC01648	-	-225414	23661	-1.6008846989430787	-0.7530638726822152	9.412587989036545	0.010175568284595846
HCC	chr19	10467239	5141	PDE4A	+	-14282	16675	-1.531823846046463	-0.7470909180988143	9.41254382076275	0.010175739942944507
HCC	chr17	40352021	101929693	RARA-AS1	-	8885	2270	1.6718676402764852	-0.5903721621949978	9.412490631263381	0.010175961669234755
HCC	chr15	100919895	101927751	LOC101927751	-	612	26941	1.8677551249765714	0.022473004580386695	9.412361447718624	0.010176605158849128
HCC	chr1	34755154	2709	GJB5	+	-107	3466	-1.6601367848186181	-0.510921624431588	9.412280691841325	0.01017697990334125
HCC	chr16	2285137	100616241	MIR4717	+	-10517	72	-1.6004499909087164	-1.0777333153015993	9.412174372602024	0.010177496550649942
HCC	chr14	104099589	374569	ASPG	+	-13903	27024	-1.9111853400386845	-0.09516874577797532	9.412060546640525	0.010178054893433307
HCC	chr21	44919585	3689	ITGB2	-	-1377	35009	-1.5028197252917317	-0.5400654722396055	9.4119851936174	0.010178397400245042
HCC	chr9	106860275	58499	ZNF462	+	2822	150538	1.6860394101996004	-0.12887941985204623	9.41197237324615	0.010178397400245042
HCC	chr17	62966562	693218	MIR633	+	-22347	98	2.8232863803716444	0.11343022386313668	9.411934249942547	0.010178535555636668
HCC	chr1	3415618	27237	ARHGEF16	+	38965	26531	-1.9230980659504398	-0.9164219815606435	9.411810156434782	0.010179086208233419
HCC	chr6	170129188	102724511	LOC102724511	+	31454	2386	-1.9560404310836361	-0.3094667342292902	9.411808585267536	0.010179086208233419
HCC	chr7	128103529	693178	MIR593	+	-21668	100	1.6245134616498078	-0.9943155291356441	9.411688671119126	0.010179678442941934
HCC	chr7	100656162	51412	ACTL6B	-	-299	13359	1.604037596512184	-0.9773080048268913	9.411516406690701	0.01018051205127979
HCC	chr17	48527190	3211	HOXB1	-	-3720	1466	-1.7653071408765197	0.06918077374886704	9.411512054529418	0.01018051205127979
HCC	chr11	17719876	4654	MYOD1	+	-313	2569	2.0875004190285704	-0.34797886605044714	9.411488860423212	0.010180567349152368
HCC	chr11	125941742	29118	DDX25	+	-37376	18746	-1.737695460059802	-0.2597524441491635	9.411356907376216	0.01018122652029657
HCC	chr3	125374576	7707	ZNF148	-	-133	149041	1.993697264952017	-1.0138542319983002	9.411094170493321	0.010182611994572667
HCC	chr16	31213944	493829	TRIM72	+	77	11169	-2.101685349163171	-0.2162062540779114	9.411035467202353	0.010182864503027208
HCC	chr22	41984459	55964	SEPT3	+	-7532	21295	-1.88214949904799	-0.8467138874234796	9.410801163721978	0.010184092280356431
HCC	chr13	23375501	26278	SACS	-	-42	46721	3.7349705274632234	-0.13135628946423403	9.41064452305467	0.010184888814395755
HCC	chr8	144429154	51160	VPS28	-	591	4963	-1.680933565063861	-0.7474508733453912	9.410536359884695	0.010185416122003282
HCC	chr12	95548683	84101	USP44	-	-161	32285	1.911805579675153	-0.23087003692921598	9.410453471608577	0.010185803052523524
HCC	chr2	240423961	2817	GPC1	+	11737	32381	-1.9023286906697787	-0.32093928346308515	9.410374442259247	0.010186168561058492
HCC	chr14	100587144	57596	BEGAIN	-	17350	32648	2.1892439187882338	-0.25172569645339	9.410340632407134	0.010186282869703418
HCC	chr2	105745135	8440	NCK2	+	-72	149212	3.3665414007457612	-0.1765936764561704	9.410275102325393	0.010186573401130156
HCC	chr20	57699859	56937	PMEPA1	-	9235	42233	-1.593955959701218	-0.21703077640505086	9.410257127240087	0.010186599744487953
HCC	chr17	68962806	10351	ABCA8	-	7414	88106	-1.5835942843790138	-0.27160252282241365	9.409906247493943	0.010188475728330898
HCC	chr16	2955012	79412	KREMEN2	+	9204	4168	-1.7018344867070807	-0.42163837777063723	9.409841940758596	0.010188759527308253
HCC	chr7	415752	442497	LOC442497	+	-36327	3455	-1.8693071224877984	-0.36788678559059934	9.409695739854072	0.01018949842221842
HCC	chr8	68330962	286189	C8orf34-AS1	-	-529	28024	1.761948908499393	0.48721605295877185	9.409607288147654	0.010189865333415789
HCC	chr2	127387928	5624	PROC	+	30492	10827	-1.4611383525709527	-0.317758175222376	9.409603250386418	0.010189865333415789
HCC	chr1	22129974	54361	WNT4	-	-13052	25722	-1.686971526959917	-0.4659719890726284	9.409374596316823	0.010191062576691473
HCC	chr15	78281364	55466	DNAJA4	+	-15146	15979	-2.2111172670180395	-0.18731573822233172	9.409300134536387	0.010191402895455537
HCC	chr20	62304343	11047	ADRM1	+	-1447	5967	-1.5570626701570685	-0.27982701232502205	9.409280367083369	0.010191421578063253
HCC	chr7	41136893	101928773	LINC01449	+	-35289	31898	-1.8901616470731204	-0.12199605856397513	9.4092703085755	0.010191421578063253
HCC	chr18	79588810	284240	LOC284240	+	-9528	9737	-1.583472767673541	-0.6440845590851079	9.409154841359772	0.010191938661107078
HCC	chr12	38155062	144245	ALG10B	+	161693	12972	-1.6217933064459373	0.14228371215927008	9.409150816190426	0.010191938661107078
HCC	chr5	86226392	285622	NBPF22P	+	56052	15104	-1.9943066298163987	-0.6140750532768386	9.409130734912758	0.01019197673288497
HCC	chr4	15778463	952	CD38	+	-198	74979	2.1111442479763856	0.3645690228320257	9.409057509916863	0.01019231021122232
HCC	chr11	47333743	4607	MYBPC3	-	-18959	21297	-1.6680070333770998	-0.793581679248742	9.40893307651475	0.010192887833753125
HCC	chr17	40373799	125111	GJD3	-	9106	4041	-1.9589429006902737	-0.8631846085201925	9.408927136263834	0.010192887833753125
HCC	chr1	50425113	63950	DMRTA2	-	1666	5897	1.6230458865912665	-0.6228212565420631	9.408719046638435	0.010193971112888908
HCC	chr17	7393403	57048	PLSCR3	-	-1440	5116	1.7934596707638393	-0.7439874831991004	9.408640637405881	0.010194333483316267
HCC	chr17	29761427	85464	SSH2	-	-5	87521	2.5375813283669166	-0.3117740671145859	9.408483733199972	0.010195132311042361
HCC	chr9	129620167	28989	NTMT1	+	46	15919	2.942937258746202	0.016709165642517062	9.408377864252287	0.010195647414663396
HCC	chr2	26402001	92749	DRC1	+	-89	54800	2.007159353619735	-0.11437573181796157	9.40823515679201	0.010196367400452992
HCC	chr19	20774454	7617	ZNF66	+	1795	33747	-1.8272006675797114	-0.28156770519028623	9.408101052785447	0.010197039591781122
HCC	chr4	5892862	1400	CRMP1	-	-221	72320	1.5879798182890603	-0.6011749693886173	9.40807153152976	0.010197130187958463
HCC	chr4	75941176	27163	NAAA	-	163	27358	3.849565604982073	-0.11452077946238173	9.407986657619126	0.010197505229490153
HCC	chr20	2652685	100302138	MIR1292	+	92	66	-2.6826466994752787	-0.03499654564078532	9.407977634393877	0.010197505229490153
HCC	chr9	132239117	84628	NTNG2	+	-77170	82585	-1.8772907776086956	-0.9005056538654156	9.40785946761919	0.01019804232650303
HCC	chr7	1987798	8379	MAD1L1	-	47248	124759	-2.406639304385034	-0.4044548815059353	9.4078546031485	0.01019804232650303
HCC	chr15	52460252	4644	MYO5A	-	-68798	221767	-2.326021741016185	-0.5100328430262271	9.40778183705531	0.010198373462324585
HCC	chr17	35773338	146853	C17orf50	+	-12441	4183	-2.022002345826936	-0.10944671327767179	9.407429399484066	0.010200260332615469
HCC	chr1	156161423	64218	SEMA4A	+	-7845	24174	1.8015664555552127	-0.3990160227072125	9.407378830199868	0.010200468056235618
HCC	chr16	19885740	51704	GPRC5B	-	106	26664	-2.169115645632752	0.194462359991794	9.407309822452731	0.010200778364713054
HCC	chr5	16179727	441061	MARCH11	-	-61	112483	1.73529076174933	-0.29018106254591325	9.407245607568512	0.0102010620179728
HCC	chr2	226791349	3667	IRS1	-	-7441	67474	-3.739271746023468	0.17864789381806082	9.407057026967024	0.010202037638788023
HCC	chr3	5026400	100507582	BHLHE40-AS1	-	46439	83153	-1.7413900455864746	-0.5015102059891244	9.40688448325643	0.010202855311936378
HCC	chr9	133102942	5900	RALGDS	-	-18308	23531	-2.316970650729175	-0.35098700749948175	9.406883618247797	0.010202855311936378
HCC	chr1	20343311	127731	VWA5B1	+	-52392	63976	1.5532099041756824	-0.6794441063206057	9.406774935951304	0.010203386477407268
HCC	chr11	3387486	10821	OR7E12P	-	-4429	1209	-2.1687717470067396	-0.6433574907812598	9.40671555490075	0.010203643307076703
HCC	chr15	69558733	145837	DRAIC	+	2987	9721	-2.2370037485082883	-0.12486277714827029	9.406642276470386	0.01020397748490113
HCC	chr17	57191544	124540	MSI2	+	64307	428839	-1.8586665025479412	-0.50577221765473	9.406531168083482	0.010204522213852528
HCC	chr17	81438925	100422944	MIR3186	-	-12263	85	-1.645328743893166	-0.8200918022909984	9.406516962598488	0.010204527647610947
HCC	chr10	129963260	253738	EBF3	-	-567	128596	-1.870007347169881	-0.5011933073995957	9.40637070427875	0.01020526804625697
HCC	chr7	130734170	136259	KLF14	-	137	1480	1.941488932075922	-0.1901370265310729	9.406349431124212	0.010205312819527433
HCC	chr17	12665649	93649	MYOCD	+	241	103059	1.779093123402018	-0.21158421858640536	9.40624132044318	0.010205840937435108
HCC	chr9	137877766	774	CACNA1B	+	23	246836	1.8341816642108562	-0.9894675906955122	9.40616222586781	0.010206207566910838
HCC	chr19	741889	126353	MISP	+	9224	13207	-2.1624171415261464	-0.7821311289806037	9.406075678476128	0.010206615697381316
HCC	chr7	647909	101926963	LOC101926963	+	-44511	5105	-2.3958455292224383	-0.6646463705144726	9.405758730319548	0.010208306535872555
HCC	chr16	89934887	10381	TUBB3	+	-11608	12819	-2.3492536572992946	-1.1736144382249138	9.40569564509532	0.010208584121106095
HCC	chr12	125187017	65985	AACS	+	-121650	77967	3.2569684907713405	-0.19392223512301457	9.405656597673897	0.010208727875900952
HCC	chr16	56340638	267	AMFR	-	-84357	63544	-2.259639237011559	-0.645814101674424	9.405534507502189	0.010209334016434802
HCC	chr1	182057345	127665	ZNF648	-	-4367	7143	1.703624801189224	-0.12567493912601949	9.405474451237588	0.010209594765686548
HCC	chr12	50059919	41	ASIC1	+	-2282	25986	-1.6425666644069192	-0.3099000424918463	9.4054025336917	0.010209921571223126
HCC	chr7	27200231	3209	HOXA13	-	125	3227	2.8349942792512035	-0.06483245953253135	9.405372128620058	0.010210017222254515
HCC	chr7	75535440	5387	PMS2P3	-	7317	20377	-1.7745900393126832	-1.1391196311182707	9.405256741068627	0.010210586117109089
HCC	chr19	14205629	22859	ADGRL1	-	-556	58449	2.694379313242847	-0.7365590116147576	9.405211966262492	0.010210761799399814
HCC	chr7	128830576	2318	FLNC	+	-147	28846	2.0857239237472363	-0.42149720652146455	9.405152341021271	0.010211020188209644
HCC	chr11	1255514	102466725	MIR6744	+	1091	66	-2.114193025403887	-0.5534296253050796	9.405024134557344	0.010211602496869877
HCC	chr11	77046274	192134	B3GNT6	+	-11933	7618	2.2395352682423577	-0.27818686436049433	9.405021328126743	0.010211602496869877
HCC	chr4	77562083	10563	CXCL13	+	-50330	100084	-1.9975280764808363	-0.264108000958451	9.404802189012464	0.01021274936775012
HCC	chr9	131261050	286336	FAM78A	-	-15469	18442	-1.9365332814946146	-0.46914850937932495	9.404565449213692	0.010213971505553114
HCC	chr6	41734363	7942	TFEB	-	-38	50424	2.5586174349734248	-0.6694965754861041	9.404556335210842	0.010213971505553114
HCC	chr7	157280754	10049	DNAJB6	+	56262	49309	-1.9670891592918718	-0.4844845893852107	9.404524850771445	0.010214073213330196
HCC	chr17	79947577	125058	TBC1D16	-	-3280	7005	-2.1171518178122173	-0.27377685414032493	9.404501069737648	0.010214132008452278
HCC	chr1	178493472	84066	TEX35	+	19605	9578	-1.8140180978952936	-0.7847157021136232	9.40447772939973	0.010214188349424884
HCC	chr16	72107556	54957	TXNL4B	-	13240	9460	1.9407040629660715	-0.44202320789108795	9.404409183022501	0.010214496531196035
HCC	chr18	70288578	9306	SOCS6	+	323	41298	1.2043093816216277	-0.35884558787377124	9.404354274831555	0.010214679280697825
HCC	chr7	72336858	83698	CALN1	-	-365	557733	2.1805534313084567	-0.39322360192216166	9.404349926642176	0.010214679280697825
HCC	chr8	1359303	286083	LOC286083	-	56696	6574	-1.6237084406676603	-0.0944211706281785	9.404200515364757	0.01021543801021327
HCC	chr1	24929332	864	RUNX3	-	-947	30769	2.337515696899035	-0.7753476361134828	9.404101125992383	0.010215918081983098
HCC	chr15	62391843	102464834	MIR6085	+	-48814	110	-2.227337200546827	-0.6586458488397083	9.404049587459262	0.010216131553053114
HCC	chr16	49557384	1596	ADAM3B	-	38799	940	-1.5464096761960942	-0.29045148081142325	9.4038672890419015	0.010217073653735547
HCC	chr2	64645274	9792	SERTAD2	-	-8638	22292	2.170085912006915	-0.29719970494643483	9.40362900939133	0.01021832782904625
HCC	chr17	39605695	4761	NEUROD2	-	-2227	4155	1.8678064468689834	-0.5278240019432882	9.403597557739204	0.01021842940458549
HCC	chr5	176712102	102577424	LINC01574	+	31103	717	-1.728384740183891	0.02489335463362876	9.403395119631035	0.010219483975695574
HCC	chr19	55366122	284418	FAM71E2	-	2870	8345	-1.5799300834066832	-0.8992360438275655	9.403233765899419	0.01022023082961124
HCC	chr3	196119139	401109	LINC00885	+	23497	18255	-2.2873495319290167	-1.106143191789901	9.403224233803911	0.01022023082961124
HCC	chr3	127629474	50512	PODXL2	+	-315	43652	2.5501390590801054	-0.004763293535854021	9.403221453764331	0.01022023082961124
HCC	chr7	128103542	693178	MIR593	+	-21681	100	1.7351402340422977	-0.9876987229586044	9.403154162288523	0.010220532209073036
HCC	chr11	44520750	3732	CD82	+	44841	54175	-1.5696319718923128	-0.695619762281658	9.40312295428997	0.010220632452137878
HCC	chr18	8784454	23255	MTCL1	+	-67083	115407	-1.9407396827729024	-0.47489032075047233	9.402890418185272	0.010221796663623842
HCC	chr16	23371444	6338	SCNN1B	+	-69174	79030	-1.5330915902188809	-0.9516975845914019	9.402887666961899	0.010221796663623842
HCC	chrX	102746505	80823	BHLHB9	+	-526	6463	1.761015359165872	-0.8365673982057452	9.40286857785086	0.010221829357157973
HCC	chr12	119179510	26353	HSPB8	+	-720	15957	-1.5684716346102814	-0.18637469716680946	9.40273370295003	0.010222507588207676
HCC	chr19	55159331	7137	TNNI3	-	1599	5965	-1.7332358126304046	-0.2686524311262661	9.40261993274715	0.010223068190209373
HCC	chr14	76761814	22846	VASH1	+	78	21129	2.208086898523251	-0.1644592420829084	9.402598896433105	0.010223111746801673
HCC	chr12	51423863	9498	SLC4A8	+	947	16370	-1.661140806196683	-0.62652034610374	9.402549748916869	0.010223312047988393
HCC	chr19	29659501	79156	PLEKHF1	+	5919	10057	-2.014829363276328	-1.1169817718597297	9.402393002179778	0.01022411234539912
HCC	chr20	21508863	4821	NKX2-2	-	-5163	3005	1.5945347691044107	-0.26990680272226447	9.402362506280824	0.010224208658447613
HCC	chr12	8949707	4074	M6PR	-	-54	9401	-2.3893970984220534	0.29490374019058896	9.40222483554778	0.010224902645231234
HCC	chr17	49260415	124871	FLJ40194	+	-12172	10423	2.8923325150740102	-0.18005583155759963	9.401957291798361	0.01022632102906539
HCC	chr7	94664629	23089	PEG10	+	-8304	13370	-2.1468493290238766	0.05697887172229693	9.401895331371222	0.010226592863624814
HCC	chr12	84912588	55117	SLC6A15	-	-241	53342	1.705725182170278	0.09319566772784782	9.401845971881649	0.010226794420057065
HCC	chr9	76666161	158471	PRUNE2	-	-26254	81040	-1.8680698740130384	-0.3744145888352018	9.401763406095391	0.01022718120538608
HCC	chr14	50872265	145447	ABHD12B	+	-105	32811	1.6556522832471354	-0.4448638378784015	9.401669036776354	0.010227633849473929
HCC	chr1	228212486	574407	OBSCN-AS1	-	-1169	10150	1.619879093281779	-0.5544043974493218	9.401635585867965	0.010227746684446114
HCC	chr8	125431883	10221	TRIB1	+	326	6197	2.2940515180882146	-0.6531034695036506	9.40159042474818	0.010227924845874696
HCC	chr18	5237529	147525	LINC00526	-	-500	1306	3.3684992017254647	0.008553356157388224	9.401554112938626	0.010228053644825607
HCC	chr4	16361083	202020	TAPT1-AS1	+	-134420	31525	-1.845904209548338	-0.596049974705503	9.401494829510384	0.010228310596155133
HCC	chr2	74179535	55233	MOB1A	-	568	26370	-1.4828136818309041	-0.19311619093960672	9.401394698228984	0.010228732341839696
HCC	chr10	947261	101927762	LOC101927762	+	-14235	9718	-1.5771558976857274	-0.30064542386296894	9.40139278526037	0.010228732341839696
HCC	chr1	38136288	100500801	MIR3659	+	-47057	99	-1.5307038576965932	0.06853489562159508	9.401215339502325	0.01022964856648275
HCC	chr11	113314840	54970	TTC12	+	-311	58768	1.93407767078899	-0.4718032438118787	9.401185876020358	0.010229739180360613
HCC	chr2	219562700	23363	OBSL1	-	-8846	16397	-1.6935751916227806	-0.5613090936851048	9.401144359329393	0.010229897046822941
HCC	chr16	1108680	390664	C1QTNF8	-	12436	8019	-1.8151417092369735	-0.9880016754884617	9.401095852492396	0.01023009391886073
HCC	chr1	110067694	257	ALX3	-	-3006	10326	1.7059579296310483	-0.3744481098650206	9.401054907533307	0.010230248601906845
HCC	chr3	169812630	151827	LRRC34	-	-156	19359	2.291375924248377	-0.36751718069291295	9.400919973754512	0.010230927742973728
HCC	chr22	49567176	100500882	MIR3667	-	23710	74	-1.6587115978718217	-0.8460482099568378	9.400874955858697	0.010231105167848323
HCC	chr3	126104909	100874204	ALDH1L1-AS1	+	-1269	4430	-1.646409422365963	0.28369980335566763	9.400809916138051	0.010231394325138327
HCC	chrX	116815859	100126447	LOC100126447	-	-2001	6930	-1.7130079142278936	-0.6658921604595184	9.40077624254679	0.010231508452962192
HCC	chr18	79617880	284240	LOC284240	+	-38598	9737	1.5712674339977364	-0.522786043256191	9.400682616578742	0.010231876892117533
HCC	chr2	178451689	494513	PJVK	+	-253	10131	2.463755283680224	-0.1631894759482867	9.400681697498122	0.010231876892117533
HCC	chr10	112324390	102465427	MIR6715B	-	24702	77	-1.5990864042752526	-1.0011408160182163	9.400670554824298	0.010231876892117533
HCC	chr8	30911985	56154	TEX15	-	-1027	81469	2.125391542980645	0.004192430791762179	9.400210901495583	0.010234368577276463
HCC	chr11	37681009	105376633	LOC105376633	+	257592	16063	-1.5102003112170785	-0.3596264975687166	9.40014868896597	0.010234642049971541
HCC	chr1	228446219	92815	HIST3H2A	-	-11640	496	2.0081545027599987	0.11791681635449418	9.400027922537632	0.010235242403108552
HCC	chrX	153863583	3897	L1CAM	-	-12361	14431	-1.5991108213607697	-0.9372826019485994	9.399922744708832	0.010235755764301843
HCC	chr17	73644916	54549	SDK2	-	828	309705	2.811979035345837	-0.581554669475929	9.399845990618502	0.01023611046152053
HCC	chr6	35776576	389383	CLPSL2	+	18	2959	3.059010251984902	-0.4221745437893651	9.399693152185655	0.0102368899739615
HCC	chr6	167710074	441178	LINC02487	-	26287	4162	-2.164810557232031	-0.31835404912778686	9.39949086249699	0.010237945679731174
HCC	chr5	139904145	84249	PSD2	+	-108324	48646	2.856115285761383	-0.6666679667215369	9.399378855702814	0.010238497316103268
HCC	chr4	147731058	79658	ARHGAP10	+	1244	340475	-1.9672069660268952	-0.8011889495002691	9.399223695902776	0.010239280962464282
HCC	chr6	166412471	51660	MPC1	-	29458	18094	-2.009861075644303	-0.40909045295579194	9.399212089766841	0.010239280962464282
HCC	chr1	175493564	7143	TNR	-	-250052	420818	-1.46591450406715	0.3713179762009512	9.399187476276573	0.010239344589217103
HCC	chr5	1272409	7015	TERT	-	-22638	41876	-1.954079533177137	-0.8417077122741795	9.399137153599064	0.010239537605893495
HCC	chr8	142154374	100616268	MIR4472-1	+	21965	80	-1.569247480405129	-1.0419229315209226	9.399126474578782	0.010239537605893495
HCC	chr22	39995431	113828	FAM83F	+	-482	35091	1.6539362037127814	-0.3866265018210602	9.399060718852347	0.010239831014956752
HCC	chr11	66258763	64837	KLC2	+	-1060	10159	1.599496304174365	-0.2478086714534971	9.398908786306883	0.010240605760911299
HCC	chr1	52368627	200014	CC2D1B	-	2422	15613	3.1358976110248022	-0.9364227218545368	9.398855128611421	0.010240831627166245
HCC	chr2	118224345	100506797	LOC100506797	-	37959	3465	2.623032510648869	-0.054182156653611875	9.398786178686564	0.010241142917762094
HCC	chrX	119871747	4694	NDUFA1	+	24	4896	3.0426409074534426	-0.6285220934841254	9.398673081763473	0.010241700824716211
HCC	chr5	160354789	79616	CCNJL	-	15197	87941	-2.330866491695372	-0.5607307500497226	9.39860623469933	0.010242000396214307
HCC	chr17	38331283	440435	GPR179	-	-12527	18201	-1.7580818497187405	-0.47419157796655176	9.398510680175036	0.010242460350520052
HCC	chr16	88434022	84627	ZNF469	+	-6551	13287	-1.375351360665884	0.05733885981911308	9.398430479665777	0.010242834547458559
HCC	chr19	57815863	79818	ZNF552	-	950	7832	1.768166864612927	-0.8209006036265203	9.398382766916129	0.010243027253739835
HCC	chr18	12307607	84617	TUBB6	+	62	18948	1.8103443505387882	-0.09520644729072945	9.39811878024905	0.010244428344814769
HCC	chr8	124938907	157381	LINC00964	+	3101	9088	-1.6347828934875959	-0.09508051102037622	9.397624261089717	0.010247118016174294
HCC	chr9	66153218	441430	ANKRD20A2	-	252	43120	3.666947115140869	-0.03494708358070297	9.397536737199374	0.010247533321147403
HCC	chr6	36270346	285848	PNPLA1	+	114	38136	-1.6105895370512775	-0.11586677741895719	9.397512226302084	0.010247596435534675
HCC	chr7	349399	442497	LOC442497	+	30026	3455	-1.5807572821327593	-0.6259304007253502	9.397403616844564	0.010248129621706105
HCC	chr7	154053063	1804	DPP6	+	-645	841873	1.802244769557863	-0.46934374790294375	9.397343085898655	0.01024839408383139
HCC	chr15	55514640	161582	DNAAF4	-	6406	90479	-2.044256430545253	-0.4259020110073895	9.39725902850089	0.010248790065942997
HCC	chr14	37172230	100129794	SLC25A21-AS1	+	-204	1768	2.5065967636285684	-0.23918297475251452	9.397210632825342	0.010248986708604363
HCC	chr5	64690834	100132916	SHISAL2B	+	-526	27883	2.384700995661907	-0.21690898212705653	9.39715383853438	0.010249230306043536
HCC	chr1	3543704	693135	MIR551A	-	-17086	95	-1.521459388076026	-0.45429299454898775	9.397076470532724	0.010249588925863333
HCC	chr8	104589647	29967	LRP12	-	623	99794	2.139079178330756	0.4163731368013033	9.397029063984846	0.010249721926521434
HCC	chr4	7510919	100422826	MIR4274	+	-50891	91	-1.719720916869868	-0.012540687141597966	9.39702624363455	0.010249721926521434
HCC	chr8	90791735	64168	NECAB1	+	-42	167710	2.229073870686105	0.17197198416021348	9.396966936470264	0.010249979592685041
HCC	chr2	127039933	274	BIN1	-	-42132	34043	-1.983541232305556	-0.9501773884145717	9.396941263548214	0.010250049224627127
HCC	chr2	71021861	79315	OR7E91P	+	2214	5856	-1.6456192910243854	-0.3706852861793343	9.396910699269547	0.010250146204037832
HCC	chr11	62412627	7356	SCGB1A1	+	6408	4172	-1.9695187486639658	-1.2105063475113245	9.396891984734197	0.010250176935272977
HCC	chr19	49889937	100616314	MIR4750	+	-1762	56	1.669639579422505	-0.7578058633537732	9.396685460181331	0.010251257731728943
HCC	chr9	134423171	6256	RXRA	+	-16589	34005	1.6194741312756469	-0.6695496433857874	9.396604436431435	0.010251636869790384
HCC	chr3	51707147	2912	GRM2	+	-114	11577	1.5416463909311091	-0.29788269262289135	9.396584233310787	0.010251675930946646
HCC	chr12	72185130	29953	TRHDE	+	87619	392894	-1.8762116779341969	-0.3967948581202892	9.396550633879848	0.010251789900492653
HCC	chr15	80332305	283688	LINC00927	-	-9500	78738	-1.6643264821824688	-0.07932097077552498	9.39651111488029	0.010251936972690577
HCC	chr9	135081430	10439	OLFM1	+	5830	33925	-1.6697584919437216	-0.39392939403094923	9.396435493873646	0.0102522859266384
HCC	chr1	4725705	55966	AJAP1	+	-70660	122750	-1.5212230403618034	-0.3304266814324709	9.396323196417185	0.010252835160119857
HCC	chr7	71132940	64409	GALNT17	+	-403	581065	1.8368819781051275	-0.5422573724748053	9.396306528947342	0.010252835160119857
HCC	chr3	49802785	389119	FAM212A	+	469	1777	-2.515746005948333	-0.46547042978710795	9.396290491702297	0.010252835160119857
HCC	chr8	17577402	5157	PDGFRL	+	-969	66701	-1.5607674369500084	-0.07967169953814918	9.39628441056887	0.010252835160119857
HCC	chr12	6828983	10536	P3H3	+	-610	11482	2.3541347340219296	-0.42350098335368414	9.396227769021237	0.010253045669004555
HCC	chr6	81269624	55603	FAM46A	-	-483087	6982	-1.6501183696245862	-0.7736314726115493	9.396208989629855	0.010253045669004555
HCC	chr7	2471449	402635	GRIFIN	-	-4934	1247	-1.8455726494156663	-0.9565799228290834	9.396193959262732	0.010253045669004555
HCC	chr2	236101529	2637	GBX2	-	-66480	2774	-1.9465674598410692	-0.7682274765985488	9.396193902088903	0.010253045669004555
HCC	chr8	100735236	26986	PABPC1	-	13149	19172	-1.9304194495456062	-0.9834822598893684	9.396164771598876	0.01025313466790923
HCC	chrX	107716867	1831	TSC22D3	-	-194	3840	-3.21042668301464	-0.5918842801879937	9.395918428668317	0.010254438498810838
HCC	chr2	54724725	400954	EML6	+	287	247009	2.671846521623278	-0.3920303329639417	9.395792374950627	0.010255069637574677
HCC	chr18	22336396	64693	CTAGE1	-	-81519	4315	-1.9240446263216076	-0.7643458616179989	9.39576642684861	0.010255140855298389
HCC	chr19	35545144	10430	TMEM147	+	456	1928	1.9063786771072304	-0.5084530332916488	9.395282164969103	0.01025777601771303
HCC	chr3	194315907	100131551	LINC00887	-	3103	11605	2.737895337193452	0.08054234723608118	9.395200121252863	0.010258161118328122
HCC	chr2	42553278	57504	MTA3	+	14767	188903	-2.0223597957586463	-1.0033708927749856	9.395135481201258	0.010258448853638413
HCC	chr20	40682863	9935	MAFB	-	-6377	3393	1.7255274615518335	-0.4219034589436229	9.394901122471474	0.010259686309955452
HCC	chr3	21225977	391518	VENTXP7	+	179749	960	-1.9653533203059428	-0.8354495335596603	9.394831828078381	0.010260000136730047
HCC	chr2	10304361	3241	HPCAL1	+	-661	123918	2.6633426917904237	0.3511782962135183	9.394810177158618	0.010260047344773475
HCC	chr2	29528081	105374389	LOC105374389	-	52704	644	-1.5847367425116998	-0.2716793053092292	9.39451261412762	0.010261638756422534
HCC	chr16	1167916	8912	CACNA1H	+	-14675	68532	-1.8362403337625584	-0.01225955969066027	9.394451966815623	0.010261904245314656
HCC	chr2	127094860	274	BIN1	-	10310	36528	1.559518337226773	-0.7896794195125488	9.394251630124849	0.010262951675187933
HCC	chr11	2195512	100616126	MIR4686	+	-22449	76	-1.7712604599775765	-0.9525096680935742	9.394228244966762	0.010263008607591514
HCC	chr10	132786914	84504	NKX6-2	-	881	1218	1.5252951810739825	-0.06586827841791944	9.394169329462738	0.010263264439524886
HCC	chr17	50346130	64132	XYLT2	+	-98	15154	2.923343097393185	-0.6155085757880129	9.394069639742156	0.010263707322244603
HCC	chr5	135930590	26223	FBXL21	+	-293	11700	1.9884250586379746	0.39502903846941684	9.394063788285479	0.010263707322244603
HCC	chr3	186260673	1608	DGKG	-	-101561	215034	-2.3262308340615463	-0.6062985976506612	9.393998205571648	0.01026400049964062
HCC	chr19	1952822	255193	CSNK1G2-AS1	-	-1727	2023	-1.862318876505529	-0.041027121634475916	9.393711619280786	0.010265531076941352
HCC	chr7	6504677	11014	KDELR2	-	20459	23138	1.8554357977550628	-0.30234026540646997	9.393577022866083	0.010266198609417902
HCC	chr1	63321602	100996301	FOXD3-AS1	-	-856	1575	1.3957420986910871	0.16855340154722634	9.393565977911273	0.010266198609417902
HCC	chr14	23365410	10278	EFS	-	-223	9234	-1.899919810177839	-0.23733793163465022	9.393366484871507	0.010267241765489122
HCC	chr16	1064873	6755	SSTR5	+	7883	8699	-1.6156552104560278	-0.0941519787204141	9.393236845406662	0.010267893799317798
HCC	chr20	15032025	100379174	MACROD2-AS1	-	102507	24578	-1.8943903002322586	0.28971553055308596	9.393177490315367	0.010268152222394775
HCC	chr8	108083248	340419	RSPO2	-	45	183888	2.230465984542453	-0.48863823599986195	9.393061728901294	0.0102687265838567
HCC	chr5	55821835	133396	IL31RA	+	29544	71476	1.6859731805920857	0.08320373166252147	9.393042061493219	0.010268762732410239
HCC	chr16	88441195	161882	ZFPM1	+	12411	81561	-1.5078574003762975	-0.6614271777523787	9.39290586132433	0.010269451616373661
HCC	chr19	1912644	113179	ADAT3	+	-7430	8234	-2.4616558259062327	-0.8905308225490166	9.392884159575608	0.010269499164044021
HCC	chr11	125496137	9638	FEZ1	-	-173	50566	2.0884539561269353	-0.41045380958036615	9.392742432178032	0.010270219062374965
HCC	chr10	3068740	5214	PFKP	+	-113	68179	2.2081959519138805	0.3424251989210231	9.392601638090888	0.010270933783893663
HCC	chr17	82273581	1453	CSNK1D	-	-137	31058	0.9849265162165659	0.15559760800672137	9.392569849129965	0.010271037852336372
HCC	chr15	40281599	100131244	ANKRD63	-	-987	4215	1.5795415779674395	-0.3458120478333853	9.392317172753216	0.010272379501369219
HCC	chr12	1827491	654429	LRTM2	+	-7224	16486	-1.6369635186633518	-0.8071350546746595	9.392169556454348	0.010273132605765914
HCC	chr14	47675858	161357	MDGA2	-	904	835330	2.0315778974301186	-0.3477130766758263	9.39191998309552	0.010274457143794245
HCC	chr19	56186699	342933	ZSCAN5B	-	-6353	3364	-1.790140033970932	-1.1429254121647987	9.391902173908939	0.010274482904328919
HCC	chr12	114685484	6926	TBX3	-	1320	13911	-2.006711567045244	-0.5880178638170572	9.39173346019632	0.01027535441223534
HCC	chr16	56340666	267	AMFR	-	-84329	63544	-1.9383319719033687	-0.5170102050396411	9.391565116049883	0.010276223924336652
HCC	chr5	2037971	101929081	CTD-2194D22.4	+	-150640	13160	-2.283255624594561	-1.1113779884010948	9.391468601932573	0.010276690861276042
HCC	chr2	168247424	27347	STK39	-	-171	293576	3.2052001952289944	-0.0687982722066336	9.39127995357967	0.010277640412530634
HCC	chr2	70888045	104355141	LINC01143	+	-174	2114	1.7032550858903008	-0.7250709432615695	9.391272789026274	0.010277640412530634
HCC	chr9	127720239	158248	TTC16	+	-4175	15537	-1.645542187972444	-0.333977944125964	9.391247433018847	0.010277708492554594
HCC	chr20	29411304	647476	FRG2EP	-	-5657	2887	-1.4020980454595915	1.3757989993204922	9.391082873845182	0.01027855698953463
HCC	chr2	104853402	100506421	LINC01158	-	219	45612	1.7498486205769779	-0.17715557994985937	9.390978080794852	0.010279070455478524
HCC	chr10	27745301	283078	MKX	-	-548	72976	1.6022921319551942	0.22585935583371183	9.390909626698601	0.010279380194200912
HCC	chr2	128368226	9394	HS6ST1	-	49629	53118	-2.204765602721395	-1.1188381209420486	9.390674973191317	0.010280621891410031
HCC	chr19	8829046	148156	ZNF558	-	-3258	22729	-2.429573054408175	-0.8416866546061987	9.390650524347073	0.010280684907410558
HCC	chr6	32087518	7148	TNXB	-	-21856	68220	1.446626435521807	-0.5231454567169357	9.39057139627188	0.01028105455589155
HCC	chr18	79401776	4772	NFATC1	+	-1502	67729	-1.702798852121372	-0.8017407199886047	9.390388337914601	0.010282007088146791
HCC	chr1	207454466	1380	CR2	+	-166	35596	2.4482053590694903	0.3691899641611802	9.390285215217773	0.0102825113642785
HCC	chr15	74843413	25989	ULK3	-	202	7096	-2.4289186195368813	-0.04818707759865037	9.39023894066672	0.01028269681012749
HCC	chr20	29742737	100616194	MIR4477B	+	137647	80	1.5707407563191647	-0.37276337056760744	9.39018937707911	0.010282900707917578
HCC	chr19	31349795	57616	TSHZ3	-	270	41181	1.81609018855562	-0.04447085681989602	9.390166134568886	0.010282956975321321
HCC	chr15	96360337	7026	NR2F2	+	-26997	6924	1.9733864043673217	-0.7723796337859543	9.390085331487754	0.010283336105770783
HCC	chr11	131691397	101929637	NTM-AS1	-	27841	1428	-1.7957448049495042	0.06744094160747015	9.390012158829656	0.010283672449124268
HCC	chr13	59508720	100874195	DIAPH3-AS1	+	503998	31639	-1.473393458645945	0.026378048972068448	9.389939287965682	0.010283952339365106
HCC	chr19	39401957	7538	ZFP36	+	4890	2566	-1.7035239504941835	-0.19702426896993708	9.389935841665618	0.010283952339365106
HCC	chr15	70096776	7090	TLE3	-	24	48962	-2.6050760813410982	-0.3618156666755602	9.389777650036992	0.010284765647466408
HCC	chr16	88986509	863	CBFA2T3	-	9413	102242	-1.8016937649180582	-1.2882424366512506	9.389630298693369	0.010285518203158255
HCC	chr11	43880858	221120	ALKBH3	+	-51	39469	2.440240853519834	-0.4049089417270715	9.389596009943325	0.010285636463391227
HCC	chr8	920980	401442	LOC401442	+	-182432	1827	-1.5535712007407192	-0.22106555712300885	9.389455596259246	0.01028635015882107
HCC	chr11	112963379	101928847	LOC101928847	-	-81	4181	1.924095814959108	0.15040413811676287	9.389401817532615	0.01028657778709573
HCC	chr13	77698185	100500861	MIR3665	-	69	105	3.00758709407501	-0.6361652700260184	9.38929721983299	0.01028709057540039
HCC	chr10	37651626	100288485	MTRNR2L7	-	48695	1494	-1.5957295630667587	-0.02216170845284784	9.389280098078665	0.010287112527238983
HCC	chr8	1257651	286083	LOC286083	-	-44956	6574	-1.5207365394588346	0.11834506174406463	9.38916070678625	0.010287708359216503
HCC	chr10	25174633	57512	GPR158	+	728	426868	1.710475864363774	0.18628814113501888	9.38911631493788	0.010287883343915734
HCC	chr10	43113657	5979	RET	+	-8925	22883	-1.7077354602506094	-0.3405229897961402	9.389062958633708	0.010288108639026067
HCC	chr14	91295590	8111	GPR68	-	41710	21349	-1.8029156954020618	-0.3844885883964397	9.388837548915369	0.010289299540539233
HCC	chr8	144333550	83482	SCRT1	-	-2731	5717	1.550775893294289	-0.1714867399122945	9.388528997342725	0.010290957280427174
HCC	chr1	46448282	101929651	LINC01398	-	-1422	3032	2.4200855665995347	-0.40776655495069475	9.388476520280172	0.010291177710182495
HCC	chr2	1438093	7173	TPO	+	-23685	128320	-1.8497822586887207	-0.07615180310806838	9.388435445043605	0.010291285175673513
HCC	chr3	12520159	100129480	MKRN2OS	-	-25305	5684	2.5367019048815105	-0.9505203730605086	9.38842076464475	0.010291285175673513
HCC	chr11	20597383	9152	SLC6A5	+	2017	55665	1.8819319276076605	-0.302199237640572	9.388417749934803	0.010291285175673513
HCC	chr4	73982006	5196	PF4	-	-118	1300	-1.6710950733028884	-0.34910218022819905	9.388344336673768	0.0102916231451975
HCC	chr9	36819798	100616289	MIR4475	-	-3801	61	-1.630060369773549	-0.4691184976350824	9.388290232781543	0.010291787731769319
HCC	chr7	20784289	221833	SP8	-	-2600	4616	2.437675662653349	-0.3053149185028964	9.388288601639857	0.010291787731769319
HCC	chr13	114128543	22821	RASA3	-	-4080	154841	-1.9146136510349454	-0.36461935626676367	9.388264926607164	0.010291846490693412
HCC	chr18	78174577	101927715	LINC01029	-	180850	22432	-1.5924073761487727	-0.17318030130947693	9.388238097090614	0.010291893297405836
HCC	chr18	54866578	5874	RAB27B	+	-38101	67040	-2.075956130526584	-0.5381786065383989	9.38823017264643	0.010291893297405836
HCC	chr16	89198465	146429	SLC22A31	-	-1656	4361	-1.85454191951857	-0.7978497257388507	9.388179574411737	0.010292103205417359
HCC	chr3	186853180	100874095	ADIPOQ-AS1	-	-8188	9482	-1.96884881880238	-0.513959411758559	9.38809591939826	0.010292498706007432
HCC	chr9	128703196	29941	PKN3	+	-692	18417	-1.8387423421080713	0.18594707592434045	9.387918668454951	0.010293419728654689
HCC	chr12	52824230	338785	KRT79	-	-10063	12847	-1.856757301007599	-0.43392450079445466	9.38789482239109	0.010293479460791457
HCC	chr20	63084091	768096	HAR1A	+	17201	3095	-1.7436029543917555	-0.006871322462867656	9.387859169648223	0.01029360548663234
HCC	chr9	98464232	55357	TBC1D2	-	208511	56724	-2.013840491508405	-0.826419996601836	9.387819921742668	0.010293693010114199
HCC	chr9	129719293	101929437	PRRX2-AS1	-	587	5813	1.5962171999866528	-0.7664628952753713	9.38781716701277	0.010293693010114199
HCC	chr17	72470091	100499467	LINC00673	-	-122713	189483	-1.9712552992389365	-0.6515008713592991	9.387793463367068	0.010293751946407902
HCC	chr3	50322576	8692	HYAL2	-	-274	5061	1.6842638753776122	-0.7801930982634185	9.387754643790437	0.010293827301309986
HCC	chr7	151251601	6604	SMARCD3	-	2938	9691	1.8502373534895507	-0.5313726597230577	9.387753628700423	0.010293827301309986
HCC	chr5	77851871	101929154	LOC101929154	+	32785	74441	1.918163012610835	0.06550124972006101	9.387691715906598	0.010294100787928449
HCC	chr12	123389881	387893	KMT5A	+	1394	18079	2.676615259525306	-0.5624897265096167	9.3875239613021	0.010294968633793969
HCC	chr1	68227160	79971	WLS	-	-5386	134088	-1.8827114423159361	-0.5468700129336811	9.387413320884711	0.010295515799929034
HCC	chr22	47389262	339685	LOC339685	+	-43691	27971	-1.547843560794443	-0.3941354328639408	9.387337968722036	0.01029583652384584
HCC	chr11	67520007	51475	CABP2	-	-3421	4482	-1.6682513698740642	-0.6773031618980031	9.387329798882483	0.01029583652384584
HCC	chr19	56477365	63934	ZNF667	-	-36	38078	1.6983820758079922	-1.0806527199397242	9.387170628012704	0.010296656309589931
HCC	chr1	3411409	27237	ARHGEF16	+	43174	26531	-1.8000488033752342	-0.5248948896519267	9.386978458796278	0.010297661516395835
HCC	chr22	50197730	83642	SELENOO	+	3249	16638	1.4924062683606523	-0.846299712552874	9.386832479610614	0.010298407345907453
HCC	chr17	78128234	11322	TMC6	-	-560	15877	-2.3062544243224634	-0.08397265759405748	9.386775356789286	0.010298654052434048
HCC	chr6	161955333	105378098	LOC105378098	+	-484356	13069	-1.6935731210087972	-0.9110613350220147	9.386684872790646	0.010299088184111285
HCC	chr2	132670113	116372	LYPD1	-	-257	27091	-2.4597710062373546	0.2586141040389748	9.386653000563314	0.010299193050198358
HCC	chr18	79790006	26251	KCNG2	+	73662	36149	-1.7681506835792515	-0.0023132154817668946	9.386624847559169	0.010299277023234106
HCC	chrX	501184	28227	PPP2R3B	-	114229	53023	-1.8902807435568356	-0.6492854504530358	9.38639092726055	0.010300517078127446
HCC	chr16	4260546	100507501	LINC01569	-	6757	7965	1.9711403606201403	-0.1323481879172713	9.386376356595825	0.010300524747794538
HCC	chr6	63275260	51557	LGSN	-	-44717	44027	-2.2736227438878003	-0.3751610373763061	9.38635044043125	0.01030059616537511
HCC	chr8	1702850	101927752	LOC101927752	-	-60484	1372	-2.1302996028824905	-0.4960202517693304	9.386295331012121	0.010300831616203565
HCC	chr14	105679432	2003	ELK2AP	-	6625	3231	-1.5138128639308517	-0.5724864860707068	9.386279550444414	0.010300846086082031
HCC	chr2	96857991	51239	ANKRD39	-	-28	10033	-2.6181518077933568	-0.10289408709037134	9.386083338640365	0.010301874432432235
HCC	chr9	137878320	774	CACNA1B	+	-531	246836	1.8946799248304074	-0.3783499816834217	9.385927213904537	0.010302675278847939
HCC	chr5	1156155	101928857	CTD-3080P12.3	-	-22450	5510	1.8754037122286475	-0.2889172685113942	9.38591442111467	0.010302675278847939
HCC	chr4	48932796	132299	OCIAD2	-	25968	21449	-2.1943300332045608	-1.126713149490331	9.385886609234888	0.01030271727119464
HCC	chr15	69031727	79400	NOX5	+	-17032	42467	1.667213555224755	0.3424959803102603	9.385880539301247	0.01030271727119464
HCC	chr3	129001753	79825	EFCC1	+	-124	39114	2.3965559247839443	-0.12111546163660421	9.385788234256609	0.010303161819244826
HCC	chr11	101127669	5241	PGR	-	-1394	99440	1.7107271155783863	0.015389012155245428	9.385765825449688	0.010303213548494197
HCC	chr21	45358002	388830	LINC00316	-	16012	3401	-1.7674109142950316	-0.33712550623329735	9.385701544052985	0.010303500615112586
HCC	chr15	83284524	646	BNC1	-	-192	28814	2.007737112135088	-0.11639494232279801	9.385599152794967	0.010304001890145692
HCC	chr2	157876342	90	ACVR1	-	480	139417	1.4869967409081803	-0.3412991033927859	9.385500871884716	0.010304480086642833
HCC	chr9	129834967	51759	C9orf78	-	-326	8009	0.8230857003898784	-0.1732379066589701	9.385424142170654	0.010304837163984205
HCC	chr11	132773427	4978	OPCML	-	-170210	528973	-1.6569452302393906	-0.6725455042161188	9.385334196453737	0.010305268545950676
HCC	chr19	30375136	9745	ZNF536	+	-2743	341194	2.0553777418370762	0.27559835593656223	9.385242620848906	0.010305709109423387
HCC	chr2	241816281	129807	NEU4	+	-5349	6482	-1.9075921434837992	-1.0275171551265632	9.385216272047508	0.010305783004915851
HCC	chr8	68330839	116328	C8orf34	+	-466	488651	2.694467127459628	-0.7596854252713794	9.385184914961371	0.0103058850564848
HCC	chr6	34545461	25803	SPDEF	-	-10872	18532	-2.166412204792878	-0.8748794795986751	9.385156519603328	0.010305970459571665
HCC	chr10	37651652	100288485	MTRNR2L7	-	48721	1494	-1.9004211702360223	-0.024075714546949598	9.385080690737865	0.01030627216048147
HCC	chr10	27744309	101929202	MKX-AS1	+	306	23185	2.2620823313334926	0.777478106048478	9.3850764464337	0.01030627216048147
HCC	chr9	132162967	84628	NTNG2	+	-1020	82585	2.0613114465343054	-0.625169030218068	9.384962680326325	0.010306837530191442
HCC	chr1	21588050	5909	RAP1GAP	-	-63805	55635	-1.779140380685259	-0.3808789985407127	9.384841022519687	0.010307447303445802
HCC	chr19	57559664	162972	ZNF550	-	-199	18028	2.8002063884993014	-0.4280688019495171	9.384553808779344	0.010308988060142037
HCC	chr10	3066610	5214	PFKP	+	910	69286	1.83968718572439	-0.8998910136296205	9.384194518733004	0.010310934435466127
HCC	chr10	35640830	100616500	MIR4683	-	-422	81	3.3510277927391114	-0.7216794020157837	9.38401736454918	0.010311856619011786
HCC	chr15	44194763	84978	FRMD5	-	317	323686	1.5374712262175774	-0.236847809453165	9.38388053785948	0.010312552026808303
HCC	chr17	81316225	284185	LINC00482	-	6977	6425	-2.0074040968070035	-0.7345324542952179	9.383785621763295	0.010313011706292681
HCC	chr10	127907643	5791	PTPRE	+	-582	178795	2.457793076310077	-0.4847842459001818	9.383733444875276	0.010313230963827578
HCC	chr19	58040670	284312	ZSCAN1	+	-6604	20566	-1.8144704955150341	-0.6729339642922768	9.38364745975958	0.010313640429552297
HCC	chr11	45727331	100507384	LOC100507384	+	-5023	2248	-2.234935834435048	-0.6913096790590862	9.383234055691666	0.010315892208432478
HCC	chr11	62001033	2495	FTH1	-	33373	3376	-2.236943463164019	-0.6474349291267303	9.382864320869963	0.010317898698454522
HCC	chr2	73269020	150726	FBXO41	-	-610	14949	1.6200760850567082	-0.5889945925665	9.382807969815136	0.010318141558322011
HCC	chr15	89407809	254559	MIR9-3HG	+	-29767	20446	2.2154473333907343	-0.4195677764236148	9.382726082798449	0.010318528157673564
HCC	chr7	87631594	154661	RUNDC3B	+	-3181	203886	-2.3776352926153663	-1.0033379392075106	9.382393914620394	0.010320256999736443
HCC	chr5	159972213	7265	TTC1	+	36887	56446	2.033755766713726	-0.5778955040972311	9.38239255717366	0.010320256999736443
HCC	chr15	101482420	5046	PCSK6	-	-7564	106237	-1.7807408634193935	-0.3499028055035338	9.38204895438156	0.010322117212871811
HCC	chr2	113542120	101929127	PGM5P3-AS1	-	-553	15106	2.097806313495328	0.49435824425841046	9.382016243119175	0.010322227066269648
HCC	chr16	426469	9727	RAB11FIP3	+	-801	96814	-2.355432530930875	0.09147648094557861	9.381982666672045	0.01032234179310577
HCC	chr19	56664549	90485	ZNF835	-	-7206	9104	-1.923607369987168	-0.8076731265312971	9.381936707408698	0.01032252624807823
HCC	chr16	5852524	54715	RBFOX1	+	166607	1694208	-1.5103529522426624	-0.2815023003475097	9.381904751168069	0.010322631856091929
HCC	chr2	176002389	80856	LNPK	-	44	78454	-2.067223756768821	-0.527783113763271	9.381862990346104	0.010322792675781617
HCC	chr12	52378365	3890	KRT84	-	-7268	7822	-1.6087923091908654	-0.076168042153261	9.381660242465763	0.010323860080828591
HCC	chr4	122827331	2247	FGF2	+	-623	71528	2.8859399645689905	-0.14637952104435348	9.38140643115904	0.010325215204139496
HCC	chr14	33960441	112399	EGLN3	-	9363	26864	-1.950629526332566	-0.5627120426878837	9.381348798515631	0.010325465464848691
HCC	chr10	47483135	653145	ANXA8	-	-1023	16165	-1.650154217007451	0.11459598960151268	9.381323730248717	0.010325532309325664
HCC	chr12	62010821	338811	FAM19A2	-	-182018	484592	-2.176372948790969	-0.9037567153153044	9.381209687496451	0.010326100326031382
HCC	chr8	143021703	4061	LY6E	+	-3218	3926	-1.759473869559291	-0.2819865376989282	9.381182633623006	0.010326178360628078
HCC	chr15	31483421	51621	KLF13	+	-156566	51045	1.4822160568385947	-0.18065781771790984	9.381052637607063	0.01032683628376337
HCC	chr16	1202393	25823	TPSG1	-	-22861	3604	-1.9608406493018604	-0.5478954155066379	9.38101906069771	0.010326951071744464
HCC	chr8	56198549	5324	PLAG1	-	-12751	50392	-1.7709448016546898	0.09392718023740243	9.380989364229372	0.010327044001427026
HCC	chr11	1383283	9024	BRSK2	+	6616	72791	3.146025959718671	-0.2379261603247438	9.380834711089491	0.01032784089618536
HCC	chr7	27246188	101410536	EVX1-AS	-	-1041	5801	1.990001575955422	-0.395658992833094	9.380760237519546	0.01032818610842135
HCC	chr20	39150589	339568	LINC01734	-	-74159	10968	-1.6245791538852985	0.05714166032168877	9.380745260210738	0.010328196122276319
HCC	chr5	71719770	9607	CARTPT	+	-607	1886	1.5082431498008646	-0.18160404217648796	9.380698627784714	0.010328384485099625
HCC	chr18	46294171	494470	RNF165	+	40053	126597	-1.8277387948994275	-0.9332625341826963	9.38065970738343	0.010328529400497347
HCC	chr1	2332226	100129534	LOC100129534	-	-20435	2247	-1.6624842352387599	-0.09788404301320308	9.380577665342535	0.01032891728258383
HCC	chr17	81901987	256933	NPB	+	122	797	-1.8177127965011894	-0.1691942967688382	9.380531016461234	0.010329105753227723
HCC	chr7	155466937	2020	EN2	+	-8808	6703	1.8716748182214973	-0.09183479835094649	9.380378032844241	0.010329893406186763
HCC	chr19	23914951	730087	ZNF726	+	-69	29832	-2.0702354133636365	0.07749903558437161	9.38034039950621	0.01033003109274803
HCC	chr5	2037979	101929081	CTD-2194D22.4	+	-150648	13160	-2.544777885130242	-1.112429927829738	9.380277556435303	0.010330310843361886
HCC	chr19	9407044	10781	ZNF266	-	-28534	23153	2.344273162004231	-0.9207777695881075	9.380256717404961	0.010330353896110178
HCC	chr20	29301479	647476	FRG2EP	-	-115482	2887	-1.4735184488813466	-0.32346108121089834	9.380166887674065	0.010330785738756206
HCC	chr2	95207526	7549	ZNF2	+	-42109	18900	2.8598144745591427	-0.7849111215299981	9.380124621516165	0.010330949548314249
HCC	chr13	57632740	27253	PCDH17	+	-1085	97277	1.9197172813406693	0.004551701989007153	9.379875305075018	0.010332280296043644
HCC	chr21	10627614	7179	TPTE	+	-106100	84757	-1.6675710018037344	-0.9476209453959022	9.379723325644484	0.01033306253888563
HCC	chr1	1599927	643988	FNDC10	-	-169	2089	2.8512009003823087	-0.649325439972861	9.379693258405055	0.010333157623791837
HCC	chr17	76076622	8811	GALR2	+	-1821	2741	2.0672943582178043	-0.2976539477705008	9.379525811318466	0.010334027130617424
HCC	chr5	1277570	7015	TERT	-	-17477	41876	-1.8821933597370841	-0.8153245065445496	9.379370322242586	0.010334829296078513
HCC	chr10	47300386	2662	GDF10	+	-162	13360	1.9646226573128902	0.008825532074488001	9.379041760725428	0.010336588813691113
HCC	chr14	24051810	90668	CARMIL3	+	187	17732	-2.48560769673076	-0.5951997409554479	9.37903185618734	0.010336588813691113
HCC	chr2	88452799	344167	FOXI3	-	264	5749	2.185899088451318	-0.4093171185540808	9.378980288182056	0.010336805173048672
HCC	chr17	81836239	116729	PPP1R27	-	1189	1559	-1.68513567922976	-0.8704693215270872	9.37891027037778	0.010337125575589622
HCC	chr22	50201302	83642	SELENOO	+	-323	16638	-1.640016906293997	-0.31733760057200777	9.3786905950658	0.010338289970006465
HCC	chr5	3605693	79192	IRX1	+	-9639	5350	-1.6238082310347766	0.6799221301359241	9.37857971920409	0.010338840855598932
HCC	chr2	176067246	344191	EVX2	-	-16716	3856	1.7265736108847212	0.15741973441251444	9.37839271880226	0.010339821143013735
HCC	chr19	5999181	100128568	LOC100128568	+	-20778	41961	-2.4292024923341193	-1.009055506507976	9.378281455428088	0.010340374298604058
HCC	chr8	46572632	389652	ASNSP1	-	-45011	38429	-1.7608161109268803	-0.4607444260057445	9.378180611501989	0.010340868707754603
HCC	chrX	1574456	8227	AKAP17A	+	17137	10922	-1.7726317380239272	-1.0546277334947927	9.378011701419005	0.010341747134079314
HCC	chr17	73231922	55028	C17orf80	+	168	16867	-3.151131365503434	-0.6240599941609078	9.377852722082922	0.010342569607163
HCC	chr1	184036976	23127	COLGALT2	-	-794	101939	3.1322351262484642	-0.33742186411452707	9.377772165252615	0.01034294965961638
HCC	chr6	33017439	3111	HLA-DOA	-	7827	5430	-1.7504873469798319	-0.18881944702125852	9.37767247839021	0.010343437667570524
HCC	chr7	39623894	5898	RALA	+	-341	84572	1.906138547013789	-0.5316929497704543	9.377616544395686	0.010343678814935158
HCC	chr12	2457697	100874370	CACNA1C-IT3	+	-187921	18970	-1.8769903410426987	-0.6873311085470294	9.377569392976326	0.010343847785996058
HCC	chr6	1605065	101927703	FOXCUT	+	466	1826	1.9114605443805985	-0.4684772785834573	9.377560205838009	0.010343847785996058
HCC	chr19	49422521	113091	PTH2	-	-920	1028	2.935512129174505	-0.3791669295872563	9.377328951065266	0.010345078304592718
HCC	chr7	157279586	10049	DNAJB6	+	57430	49309	2.181217322477281	-0.7137589670426518	9.377168458150699	0.01034590959357973
HCC	chr5	177592484	54732	TMED9	+	-336	5095	-2.7576054397957233	0.2824944379080018	9.377152603090543	0.010345924599146298
HCC	chr16	66427304	146227	BEAN1	+	-7	67992	3.061814783077956	-0.6344875759126053	9.37713348542249	0.010345958019106897
HCC	chr7	1383266	79778	MICALL2	-	-76207	25115	-1.6894084857816298	-0.10944613500745123	9.377032087226254	0.010346413060879777
HCC	chr12	27564837	8496	PPFIBP1	+	-40725	171453	-1.6747151337956259	-0.473447046412732	9.377026469691266	0.010346413060879777
HCC	chr12	32897028	5318	PKP2	-	182	106101	3.212531583990814	-0.1635888945158943	9.376944537732376	0.01034680011116365
HCC	chr1	40802464	9132	KCNQ4	+	-18452	56441	2.642412309599726	-0.9243325442545698	9.376931503827988	0.01034680011116365
HCC	chr7	45392241	107	ADCY1	+	181899	90533	-1.5566243737726817	0.5926359826405578	9.376775784836383	0.010347604597115744
HCC	chr3	5026261	100507582	BHLHE40-AS1	-	46300	83153	-1.4964137608579402	-0.3122320876270465	9.376739139409686	0.010347686493719787
HCC	chr8	143735613	100128338	FAM83H-AS1	+	-1473	12198	-1.8412715711979815	-0.0521720515334371	9.376734885465709	0.010347686493719787
HCC	chr2	172248774	104326193	DLX2-DT	+	-145768	6977	-1.5528021592958796	-0.44797062427244067	9.376719588647926	0.010347698355786021
HCC	chr8	142785667	8581	LY6D	-	-925	1711	-1.7014939203885853	-0.1990892596208282	9.376538788932528	0.010348644504774079
HCC	chr1	26164350	79927	FAM110D	+	-5330	3609	2.5875401019319164	0.4115585179505877	9.376500932516947	0.010348783727927765
HCC	chr2	95403050	51011	FAHD2A	+	-350	10432	2.788968260343842	-0.366079847293188	9.376476198691151	0.010348848869589967
HCC	chr12	56222235	10193	RNF41	-	266	19466	-1.756307376328167	-0.9542960047445473	9.37637841566302	0.010349326423143452
HCC	chr16	32008709	10308	ZNF267	+	-134951	43551	-1.484724947483655	-0.612987172512533	9.376298329817729	0.010349704081207398
HCC	chr7	157010252	3110	MNX1	-	-401	5801	2.5961412869088423	-0.6172682608469875	9.376127043268646	0.010350596703606666
HCC	chr9	132157002	84628	NTNG2	+	4945	82585	-1.8891974471933477	-0.549722699444071	9.375891306335475	0.010351853360831794
HCC	chr11	3228174	116534	MRGPRE	-	-4212	4734	-1.5870411908939928	-0.5891286127327121	9.37587065138522	0.010351895490921258
HCC	chr1	18409003	127707	KLHDC7A	+	71927	5057	-1.6810262518596841	-0.43211743116233564	9.375397492977513	0.010354493328833416
HCC	chr19	29796246	898	CCNE1	+	15748	12324	-1.653874790128186	-0.5582376606271501	9.37537758369568	0.01035453125916366
HCC	chr9	135798357	57582	KCNT1	+	-96172	90963	-1.6208522234962144	-0.1724454059391286	9.37524871351382	0.010355184693842738
HCC	chr10	21174595	100128511	NEBL-AS1	+	-293	622	2.233219369490939	0.16148426025740964	9.37521306516507	0.01035527062266747
HCC	chr7	454091	5154	PDGFA	-	-65753	22585	-1.8407621112056638	0.059914862727792	9.375207114124684	0.01035527062266747
HCC	chr15	39976568	440275	EIF2AK4	+	-42444	101473	1.61509851326601	-0.08309634872851045	9.37517909897661	0.010355354349024178
HCC	chr7	27143481	3202	HOXA5	-	-187	2617	1.5916104258701789	0.3142873792670691	9.37513838117576	0.010355509836220472
HCC	chr17	29613551	84940	CORO6	-	-4566	3362	2.1885432898731407	-0.48572825962465077	9.374997612480207	0.010356230558326664
HCC	chr18	79951636	80148	PQLC1	-	-17	49234	1.3018726063040382	-0.8570636317404839	9.37494301541827	0.010356464473865835
HCC	chr12	52147452	144501	KRT80	-	-44548	23005	-1.6806236602322733	-0.5714062249343596	9.374910559240384	0.010356573303209715
HCC	chr16	88439015	84627	ZNF469	+	-11544	13287	-1.5313607293354867	-0.19600878852557704	9.37486716770998	0.01035667050844374
HCC	chr12	34341272	84920	ALG10	+	-318991	6021	-1.9003433166453376	-0.7738624864831385	9.374866967450075	0.01035667050844374
HCC	chr21	44529925	386677	KRTAP10-1	-	-10270	1011	-1.5152483449873724	-0.39651365801954147	9.374680192719556	0.010357651264420583
HCC	chr2	235040717	23677	SH3BP4	+	-88733	103731	-1.644964327886057	-0.6766179336012903	9.374635197835566	0.010357830958343556
HCC	chr7	6503653	11014	KDELR2	-	19435	23138	3.2308740341841546	-0.7240757940324145	9.374614400446653	0.010357873926805544
HCC	chr19	28901434	148145	LINC00906	+	63697	4018	-1.9492833759011736	-0.3482629381277461	9.374473885340826	0.010358593387980734
HCC	chr2	219023564	255101	CFAP65	-	-17987	38706	-1.5351776186471853	-0.44609950247777885	9.374444231698362	0.010358686407082192
HCC	chr4	2274168	10608	MXD4	-	12156	14580	-1.716452740314193	-0.39561763596064986	9.374371856801133	0.010359020848983448
HCC	chr14	69484270	400224	PLEKHD1	+	484	43745	1.8273855618465338	-0.25147546307606705	9.374043330265401	0.010360733177589966
HCC	chr11	64048351	23769	FLRT1	+	55539	15284	-1.6025842461032287	-0.5032961852619723	9.374042491811078	0.010360733177589966
HCC	chr20	29319392	647476	FRG2EP	-	-97569	2887	-1.6387808984502763	-0.373872575634221	9.373980689103242	0.010361007931615008
HCC	chr11	121452080	6653	SORL1	+	123	181560	2.3206850148094547	0.4247229016469913	9.373956181249445	0.010361071890207643
HCC	chr20	29689072	105379478	LINC01598	+	-140353	11757	-1.5673665325472674	-0.8987169921897843	9.373790213813429	0.010361935456412714
HCC	chr7	530342	441307	HRAT92	+	-9951	4842	-1.9205883147170448	-0.9264922132693695	9.3737322194061	0.010362188716627922
HCC	chr2	8695379	3398	ID2	+	-13396	2471	-1.6402005409495173	-0.9036022298972431	9.373710383746115	0.010362237578640432
HCC	chr7	516821	5154	PDGFA	-	-3023	22585	-1.6321864374049364	0.07332032873527479	9.373396654265726	0.010363936639436178
HCC	chr4	13544237	579	NKX3-2	-	-253	3661	1.9747332520294363	-0.40226512447386154	9.37337014550171	0.010364011932398701
HCC	chr6	166800329	6196	RPS6KA2	-	-62222	453188	-1.9722720250138452	-0.50939287174036	9.373223254138082	0.010364767887525881
HCC	chr5	95285091	79772	MCTP1	-	516	579039	2.03200473881754	0.5833914850306728	9.373092187744582	0.01036543441333945
HCC	chr19	57003771	57663	USP29	+	116370	11785	-1.6127599959380454	-0.8330890670658304	9.373009289139173	0.010365828594473398
HCC	chr5	6551877	255167	LINC01018	+	30259	6365	-1.7167323109561086	-0.5897785345019803	9.372918335919323	0.010366268341537798
HCC	chr15	89387759	254559	MIR9-3HG	+	-9717	20446	-1.8852151523862326	-0.866841112868569	9.372833339444405	0.01036667442036616
HCC	chr19	55295689	84446	BRSK1	+	-11523	28370	-1.9271619553507604	-1.5550454379746723	9.372732578400594	0.01036716967474275
HCC	chr8	121667399	3037	HAS2	-	26009	28360	-1.8970841187362675	-0.27104025955526917	9.37270044768539	0.01036727679190732
HCC	chr11	76796368	25987	TSKU	+	-4616	6403	1.7302250044317016	-0.19050033525904506	9.37268350090892	0.010367298033982064
HCC	chr2	240460324	100130449	LOC100130449	-	3610	7304	-1.7594089952678578	0.17410440031439053	9.372599499815998	0.010367698526330875
HCC	chr5	3596264	79192	IRX1	+	-210	5350	2.011921831109739	-0.8490240625194642	9.372485488632151	0.010368268779033917
HCC	chr11	128932640	63970	TP53AIP1	-	-5194	2464	-1.9657187302130628	-0.8532187074559392	9.37236989766965	0.010368848000385678
HCC	chr16	89923214	10381	TUBB3	+	65	12819	2.4743373146399485	-0.5420421889453888	9.372300943847442	0.010369163436004018
HCC	chr7	44309994	816	CAMK2B	-	-15637	108482	2.041260270954348	-0.4214588820237173	9.372127976571797	0.010370067297829976
HCC	chr11	60785313	341116	MS4A10	+	35	15958	-1.5301501535867512	-0.5246520883458637	9.372098342321529	0.010370160326220583
HCC	chr1	248863169	55657	ZNF692	-	4053	9113	2.1301694783518794	0.18677097098740605	9.371920797451182	0.010371071125190734
HCC	chr22	24427156	135	ADORA2A	+	406	14800	-1.4905858642485286	-0.39294377737183206	9.371910974664324	0.010371071125190734
HCC	chr4	89111660	166815	TIGD2	+	1157	2085	2.3273817889149098	-0.11311538114164539	9.371860263849486	0.01037125981708361
HCC	chr11	13668878	84188	FAR1	+	-219	63688	2.0140264632767453	-0.5789582089328904	9.371851244529104	0.01037125981708361
HCC	chr7	74389103	9569	GTF2IRD1	+	64687	148804	-1.9631563029658117	-0.6933426423864647	9.371788579310866	0.010371509194560938
HCC	chr19	53942106	59283	CACNG8	+	20930	27180	1.915003339801397	-0.8701505462044442	9.371769763337817	0.010371509194560938
HCC	chr7	5333134	222962	SLC29A4	+	-50204	21144	2.1690369736055306	-1.068162997826592	9.371756291537757	0.010371509194560938
HCC	chr7	101245510	51024	FIS1	-	420	5479	1.7967686003119192	-1.2100604673415962	9.371754410793919	0.010371509194560938
HCC	chr8	10403219	101929191	LINCR-0001	+	71346	7410	-1.9075542739111335	-0.5600294568214771	9.37164923659747	0.010372029665056322
HCC	chr16	3588834	197358	NLRC3	-	11430	38369	-2.13939546003544	-0.7731073306617405	9.371616619080292	0.010372139597638353
HCC	chr2	5696658	6664	SOX11	+	-3991	8719	1.6758268838510428	0.5214191579231712	9.371585014169519	0.010372243802147579
HCC	chr19	40218217	148014	TTC9B	-	-182	2342	1.6146236190928562	-0.14940365301914613	9.371541262489991	0.010372416741559039
HCC	chr17	78232582	283999	TMEM235	+	-1272	9678	-1.5437800892541886	-0.2217150435189196	9.371403811848523	0.010373119910642227
HCC	chr11	123577432	57476	GRAMD1B	+	-17170	67510	-1.419593038199948	-0.3944698076507378	9.371332784581593	0.010373447221694547
HCC	chr9	100589169	347273	CAVIN4	+	-11090	10309	-2.308311280454394	-0.8311563164616916	9.37127193535595	0.010373716943035575
HCC	chr17	82203977	284001	CCDC57	-	-8901	111425	-2.265574880041892	-0.6506000096803887	9.371243462479796	0.010373780516327456
HCC	chr11	95037872	390245	KDM4E	+	-12614	2339	1.5774741632302032	0.08475152637733058	9.371227752918372	0.010373780516327456
HCC	chr14	36517694	100506237	NKX2-1-AS1	+	1584	3739	1.9197895114133758	-0.11146244462756978	9.3712082413358	0.010373780516327456
HCC	chr8	94642144	54845	ESRP1	+	-1008	66331	1.7443155625570532	0.2571898833791453	9.371207947785827	0.010373780516327456
HCC	chr19	48480338	9266	CYTH2	+	-11130	13107	1.6844577994036696	-0.6498118976450319	9.371159884493103	0.01037397788772557
HCC	chr1	118979828	6913	TBX15	-	-8025	104811	1.4737311707858582	-0.16619581424290572	9.37113954446431	0.010374018363195242
HCC	chr1	38578856	105378656	LINC01685	+	-103660	1289	1.764130365299326	0.25159434352440463	9.37108768677546	0.01037423721506723
HCC	chr8	17247275	29883	CNOT7	-	366	15398	-2.5569373100520907	-0.07543497247456388	9.371025904795436	0.01037443978663763
HCC	chr8	116703372	105375713	LOC105375713	+	-51272	2525	-1.491365295445764	-0.265993803596596	9.371013298267751	0.01037443978663763
HCC	chr5	179378904	9509	ADAMTS2	-	33474	194751	-1.6161041141386474	-0.7934510102661176	9.371012330816107	0.01037443978663763
HCC	chr19	1236367	255057	CBARP	-	-1624	8044	-1.9371663955265022	-0.3269814387158887	9.370891347517258	0.0103750498966778
HCC	chr10	124666767	101927944	FAM53B-AS1	+	37261	10733	-1.8273170468362772	-0.27165811614029306	9.370830113067328	0.01037532184776898
HCC	chr12	101878003	55332	DRAM1	+	-676	46297	-2.529741144111973	-0.2653180566850829	9.370799395807694	0.010375421070145281
HCC	chr2	24919612	109	ADCY3	-	-405	100848	2.098755784268561	0.16013685193092542	9.37077391361396	0.010375490661992231
HCC	chr21	45785149	54039	PCBP3	+	-37135	194441	-1.6529349193164595	-0.598274099378201	9.370747208758164	0.010375567175549003
HCC	chr15	42145668	255189	PLA2G4F	-	-10973	15508	-1.9060791261278969	-0.7048956784722585	9.370441410220266	0.010377223588592714
HCC	chr19	696859	400668	PRSS57	-	1398	9941	-1.6484773769058625	-0.6066600407256384	9.370351689960877	0.010377645466496464
HCC	chr10	73772943	170384	FUT11	+	-652	3928	2.8119746285695393	0.05835198962653087	9.370340517471622	0.010377645466496464
HCC	chr2	33285610	100616136	MIR4430	+	132906	49	-2.0294643105955514	-0.7271405849024027	9.370255418361019	0.01037805260488909
HCC	chr11	113568346	1813	DRD2	-	93067	65685	-1.6733770998441158	-0.4321343400558885	9.369859592665904	0.010380204553058311
HCC	chr19	19540233	148113	CILP2	+	-1968	8395	1.5540797921749558	-0.8091527434895244	9.369848997236478	0.010380204553058311
HCC	chrX	25012097	170302	ARX	-	-3851	12253	2.628361854318656	-0.87418124122979	9.369807459178105	0.010380365106258506
HCC	chr17	6082515	23302	WSCD1	+	-11901	53814	-1.8002672426043413	-0.7643588804425756	9.369647866683422	0.01038119423679481
HCC	chr2	83522652	101928031	LINC01809	+	162	668	-2.214984035801908	-0.6048861560972779	9.3696117458136	0.010381324126300705
HCC	chr20	63378298	1137	CHRNA4	-	16902	18087	-1.7671824005385801	-0.06396119351025863	9.369593882553183	0.010381350614740034
HCC	chr2	221571636	2043	EPHA4	-	-722	154332	2.090465206083452	-0.05218673834829954	9.369511319213203	0.010381743543056786
HCC	chr20	26208462	724033	MIR663A	-	184	93	1.704432129018732	-0.3751573990620202	9.369399229569751	0.010382303724828517
HCC	chr20	17641688	6238	RRBP1	-	-40595	68606	1.5057301819322229	-0.042772392476744525	9.369236520036743	0.010383133341514054
HCC	chr17	43169642	101929767	LOC101929767	-	-761	22038	2.852115002781029	-0.6456894121712566	9.369226393742952	0.010383133341514054
HCC	chr22	44360804	85352	SHISAL1	-	47953	69175	-1.7319576588770909	-0.39175700287698767	9.36920153431383	0.010383199467767909
HCC	chr9	130220088	23413	NCS1	+	-19495	36712	-1.962353200177197	-0.9531062943007039	9.36915839790636	0.010383369127424132
HCC	chr7	99396137	11333	PDAP1	-	-12545	14007	1.7481489481601924	-0.5959646406093123	9.369140148220652	0.010383397814176605
HCC	chr2	231961586	129563	DIS3L2	+	-3	169300	-2.2813632890988518	-0.04028100609305482	9.368995413040064	0.010384143028621066
HCC	chr19	9018441	94025	MUC16	-	37099	132499	-1.7364304431692308	-0.8418959045002078	9.368892909726071	0.010384649035901718
HCC	chr10	124447391	390010	NKX1-2	-	-2590	4743	2.752943840572425	-0.5957388908424887	9.36871829252582	0.01038549565660063
HCC	chr5	132257459	8572	PDLIM4	+	199	15797	1.6345563637865124	-0.5051041884135989	9.368710032992311	0.01038549565660063
HCC	chr8	144826597	100130027	LOC100130027	-	-443	18231	-1.8711731502773088	0.5248680493111348	9.368703922825219	0.01038549565660063
HCC	chr10	45443298	102724323	LOC102724323	-	-9823	8554	-2.1472932507840112	-1.1736098105117838	9.368611119815618	0.010385886520615804
HCC	chr18	79395241	4772	NFATC1	+	531	133552	2.011013310397383	-0.013440975756422316	9.368608568397796	0.010385886520615804
HCC	chr10	17453572	338596	ST8SIA6	-	-815	138974	2.1509567001078023	-0.004507006911511646	9.36843354396106	0.010386803555586152
HCC	chr9	137833829	693187	MIR602	+	4590	98	-1.8661823088794651	-0.04918940283616629	9.368285796344097	0.010387566094728736
HCC	chr15	58066117	8854	ALDH1A2	-	194	112500	1.7837806877500493	-0.24995420914757438	9.368123024177422	0.010388413842066868
HCC	chr19	9160595	57693	ZNF317	+	-20215	23036	2.3069752266096093	-0.8518305087196062	9.367978423261341	0.010389158667413037
HCC	chr2	230877174	151484	LOC151484	+	9372	17972	-1.9428282914366768	-0.4021088050705727	9.367937627686814	0.010389315166006486
HCC	chr11	111541098	143903	LAYN	+	-590	21238	1.8239666971417394	-0.17426052355264374	9.367848600429028	0.010389745050764714
HCC	chr12	4432945	2251	FGF6	-	-12669	11473	-1.5465311860778228	-0.5267453423626252	9.367674644004673	0.010390656381298815
HCC	chr3	57960016	2317	FLNB	+	48384	163856	-1.5125165634117612	-0.7737267056718626	9.367555751308824	0.010391255630553617
HCC	chr1	1020588	375790	AGRN	+	-465	35997	-1.1920291314101565	-0.007986571585921254	9.367535047607419	0.010391298260949488
HCC	chr14	37584431	3169	FOXA1	-	-10689	5569	1.8343134310193638	-0.09503819272520597	9.367428995050723	0.010391824753486366
HCC	chr20	3076529	5020	OXT	+	-4909	898	-2.027322531670534	-0.9381088379122562	9.367186178475194	0.010393126706582012
HCC	chr2	42811011	23498	HAAO	-	18400	25523	2.2920918395636742	-0.023234692959821297	9.367090480421325	0.010393594580816855
HCC	chr11	114155208	7704	ZBTB16	+	-91997	193560	-1.7700688126799407	-0.25428869216129696	9.367057671415694	0.010393705865028092
HCC	chr2	238098261	339768	ESPNL	+	2049	32978	-2.324394159256387	-1.0345161185510046	9.367021485725452	0.010393806475542304
HCC	chr22	37055032	79734	KCTD17	+	-3296	11655	-1.7665194951123473	-0.5097705746710954	9.367013561829005	0.010393806475542304
HCC	chr14	104355103	145195	C14orf144	+	-131519	52046	-1.4918318815155207	0.2331046167268506	9.36696289768188	0.010394019012100126
HCC	chr19	35312334	933	CD22	+	16832	18192	-1.969983603314337	-0.27796072399363936	9.36692580945789	0.01039415456909964
HCC	chr17	36942929	3975	LHX1	+	-5454	7141	1.7053598529875877	-0.9462621844300654	9.366669478836492	0.010395533466686565
HCC	chr21	13372314	100423018	MIR3156-3	-	-34146	77	-1.6115969260304273	-0.8418613142077207	9.36657380481428	0.010396001318925444
HCC	chr7	27106546	3199	HOXA2	-	3771	2422	1.6313678910632003	0.7352793950981622	9.36645443560846	0.01039660359145665
HCC	chr22	19178742	6576	SLC25A1	-	-121	3289	1.565478987170224	-0.8478560704237783	9.366296528695251	0.010397424501274366
HCC	chr17	42780829	65266	WNK4	+	-198	16436	2.2775022573564434	-0.36732805269693414	9.366247270285335	0.010397629142503615
HCC	chr3	147419290	440982	LOC440982	+	2037	88584	2.22307114877074	-0.10321459951190667	9.366221832799589	0.010397698660663356
HCC	chr11	69099306	100422846	MIR3164	+	-16130	83	-1.7606776042078605	-0.38662333560812134	9.366090735907456	0.010398319469013144
HCC	chr7	50627883	1644	DDC	-	62426	107022	-1.6962771383949868	-0.21024881120726627	9.366086032045843	0.010398319469013144
HCC	chr2	129903788	101927924	LINC01856	+	19389	23527	-1.7891147928726296	-0.7606756770780312	9.36603690251826	0.010398523399309832
HCC	chr3	139047100	389152	PRR23C	-	2208	2791	-1.5938902417142755	-0.2733251120837141	9.365917020550285	0.010399128733668259
HCC	chr1	3461614	27237	ARHGEF16	+	-7031	26531	-2.051791114788028	-0.12389617689694173	9.365838399605217	0.010399500002757656
HCC	chr1	25892715	3925	STMN1	-	-13438	6038	-1.5973495354762712	-1.0791924534058979	9.365016802335312	0.010404087664689192
HCC	chr18	59899906	5366	PMAIP1	+	54	4347	3.2776518336289096	-0.24018507125416863	9.364987711495395	0.010404177968339179
HCC	chr9	126913552	9649	RALGPS1	+	1222	263758	-1.7333699123125421	-0.8370222354587403	9.364836561664362	0.010404961134325225
HCC	chr1	244070431	10472	ZBTB18	+	-17226	4274	-1.9117650380477513	-0.18891596684225628	9.36476771291234	0.01040527714252585
HCC	chr12	49539491	23416	KCNH3	+	-334	19156	1.6182966848511184	-0.5758877516794476	9.364722990885248	0.010405456194901831
HCC	chr7	914300	11033	ADAP1	-	-6589	22990	-1.7696892009267955	-0.3506467950075384	9.364675558829155	0.010405650635859395
HCC	chr1	11534828	57540	DISP3	+	-55590	58346	-1.4514587374794108	-0.4135498735376271	9.36463697247768	0.01040579486302453
HCC	chr1	206104795	553	AVPR1B	-	-12255	10114	-1.8194738528909182	-0.6760909082496713	9.36443797719771	0.010406849803480696
HCC	chr11	7089410	27288	RBMXL2	+	-476	2215	-2.1083472613133574	-1.0369176820839492	9.364397617409004	0.010407004117912974
HCC	chr2	234952885	23677	SH3BP4	+	-901	103731	-1.3794573178581495	-0.29708540880967516	9.364210679159171	0.01040799072030061
HCC	chr1	228063772	375	ARF1	+	18888	16553	-2.1219918868653873	0.18391578191609317	9.364107807661682	0.010408500025882539
HCC	chr21	20998453	4685	NCAM2	+	-157	434110	2.626582744548466	-0.7771913217247054	9.364083868956506	0.010408536619389326
HCC	chr1	3071260	63976	PRDM16	+	-2082	369444	-1.8013279454755629	-0.6434127749141515	9.364075002544496	0.010408536619389326
HCC	chr11	2270324	430	ASCL2	-	-628	2455	1.698744714395051	-0.012983274939320038	9.363697599146967	0.01041060511217761
HCC	chr10	14983166	644890	MEIG1	+	-23727	13413	-1.6180833558785142	-0.47812733317509665	9.363630558888772	0.010410778959252211
HCC	chr7	1817267	100616160	MIR4655	-	-26986	74	-2.666367040048888	-1.0938436493693933	9.363630338675776	0.010410778959252211
HCC	chr8	737409	9228	DLGAP2	+	196	400173	2.1516174177340215	-0.887460064126515	9.363627450862957	0.010410778959252211
HCC	chr13	95644799	22873	DZIP1	-	93	66505	2.6443141679422735	-0.224926468429004	9.363606974907885	0.010410820399704269
HCC	chr13	113971929	100861555	LINC00565	-	42938	2478	-1.8189769572969343	-0.32263388532963644	9.363395602947087	0.010411946170299792
HCC	chr5	178308993	85007	PHYKPL	-	76171	24349	-1.8080424690876837	-0.5331202474183278	9.363237054334569	0.010412762489500032
HCC	chr12	66189500	11213	IRAK3	+	-302	65417	1.8844767058498897	-0.4053243493989871	9.363225544070637	0.010412762489500032
HCC	chr18	2847276	84034	EMILIN2	+	-246	67063	2.642576408999864	-0.1827570342546579	9.363074130371395	0.01041354782288725
HCC	chr12	98912843	56899	ANKS1B	-	17543	151327	-1.548713763945943	-0.7011199691422868	9.363045770493617	0.01041362767426456
HCC	chr18	5895772	645369	TMEM200C	-	-182	6542	2.945189022716814	-0.15110574029399335	9.36303371682493	0.01041362767426456
HCC	chr4	6222130	285484	LINC02495	+	-21397	33204	1.7065701351627378	-0.7600971684617326	9.36259484851496	0.010416046488000633
HCC	chr3	32817536	131405	TRIM71	+	482	79809	1.9718421146209237	-1.1514615890907283	9.362400537632247	0.01041707587241261
HCC	chr2	149038782	130576	LYPD6B	+	-315	176792	2.4141345209090983	-0.5762749776052124	9.362315015497153	0.010417487032483706
HCC	chr6	98834526	5454	POU3F2	+	178	4087	-2.559785211905294	-0.27502338204603854	9.36227481859747	0.010417640592883625
HCC	chr6	7315281	6745	SSR1	-	1967	32172	-2.114399931045705	-0.3456040603981291	9.362214921420907	0.01041790612826195
HCC	chr1	10652409	54897	CASZ1	-	-144267	160071	-1.9228667175739322	-0.4697760119801793	9.362026855473282	0.010418884685341188
HCC	chr9	134849043	100616333	MIR3689C	-	-326	72	-2.492858831395726	-0.8090797351166639	9.362011901621223	0.010418884685341188
HCC	chr1	224616163	149111	CNIH3	+	314	124073	2.164703807400478	-0.3098570938293865	9.362003228428641	0.010418884685341188
HCC	chr12	99131807	56899	ANKS1B	-	-22992	410826	-1.742431719456806	-0.539184301051192	9.361828090353981	0.010419805363672954
HCC	chr1	2477427	9651	PLCH2	+	-1112	29216	-1.6326828439844652	-0.1861720669322266	9.36171714476474	0.010420361173215683
HCC	chr5	180328600	9945	GFPT2	-	-24787	52698	-1.7989842451418596	-0.6718575755601791	9.361661543249873	0.010420602360460137
HCC	chr6	170283903	28514	DLL1	-	-6706	8404	-2.19244920370956	-0.22572817215088486	9.36146810315762	0.010421602343058807
HCC	chr5	175694447	3274	HRH2	+	-36410	28206	-1.5492557996980467	-0.10903771695064432	9.36145930703179	0.010421602343058807
HCC	chr19	50686332	50944	SHANK1	-	-33451	60527	-1.462783380572666	0.05646669161333798	9.36138651601821	0.010421941301214844
HCC	chr7	27096291	100506311	HOTAIRM1	+	-197	4165	1.6022095219618622	-0.1588156838379792	9.361333956799932	0.010422101762415967
HCC	chr21	45450947	80781	COL18A1	+	4563	58211	-2.0590532885853006	-0.9732159760319549	9.361331940761744	0.010422101762415967
HCC	chr1	3979037	105376672	LINC01345	-	30057	1832	-1.6201536504198368	-0.20178155435067463	9.36122235037606	0.010422649994377716
HCC	chr17	83101103	284207	METRNL	+	-21412	15436	-1.5874490787142468	-0.32042617657709593	9.361168887450013	0.0104228790783437
HCC	chr2	5696663	6664	SOX11	+	-3996	8719	1.5119676113098535	0.632991119852551	9.361089966929224	0.010423252938768455
HCC	chr5	177504562	79930	DOK3	-	-5295	6108	-2.326209879587518	-0.5104322573214145	9.36102803534996	0.010423530197950847
HCC	chr10	96043976	54619	CCNJ	+	-574	17467	2.40758230482829	0.0417439246243215	9.360904200748138	0.010424159519277977
HCC	chr16	1186457	8912	CACNA1H	+	-33216	68532	-1.702373402115515	0.02797686516347525	9.36088088078472	0.010424217205325745
HCC	chr17	2002897	105371485	LOC105371485	+	14819	2991	1.8480680607001074	-1.030329514421619	9.360700612263997	0.010425167552298751
HCC	chr19	33624047	64377	CHST8	+	-2080	151543	-1.6551524325769473	-1.0533957052638527	9.360657558777461	0.010425337487656932
HCC	chr22	43234121	105373051	LOC105373051	+	-21447	988	-1.7034104235460545	-0.5092371919355928	9.360551162332335	0.010425819359646121
HCC	chr16	85171548	400548	LINC02139	+	-34398	12294	-1.7925846807352508	0.00100963422201766	9.360546489262042	0.010425819359646121
HCC	chr5	132257467	8572	PDLIM4	+	191	15797	1.902388353868741	-0.5056878435290162	9.36029047970036	0.010427200737070997
HCC	chr17	81937021	5831	PYCR1	-	-218	4854	-2.1872518091224515	-0.5716123776695012	9.360150342431652	0.01042792303935258
HCC	chr14	70641218	101928075	LOC101928075	-	-80	32501	-2.381012022589596	-0.738720135043705	9.360105271956622	0.010428044842237208
HCC	chr1	9630153	5293	PIK3CD	+	21578	77192	-1.7003578049099366	-0.6497336907588012	9.360102581279513	0.010428044842237208
HCC	chr1	106917763	105378889	LINC01661	+	-99524	19955	-1.6377399601072367	-0.6391122266333474	9.360033398355995	0.01042836349482329
HCC	chr19	5997264	100128568	LOC100128568	+	-18861	41961	-1.822024669384779	-0.4016412434385799	9.359930243944383	0.010428801402452911
HCC	chr7	1263544	340260	UNCX	+	-31162	4945	-1.553809642395186	-0.38220234006250564	9.35993008206502	0.010428801402452911
HCC	chr11	131535160	101929653	LOC101929653	-	-5707	7011	-1.5395997890890212	-0.25692150344212594	9.359739325009006	0.010429811864916467
HCC	chr10	100656234	5076	PAX2	+	79475	94233	2.2164981742312913	-0.10570320318150729	9.359673547071786	0.010430111198386773
HCC	chr10	47300774	2662	GDF10	+	-550	13360	-1.9459210157228966	-0.4482726571652647	9.359593417013485	0.010430492215873742
HCC	chr3	179451290	59345	GNB4	-	-293	55496	1.9497593422107484	-0.6493884967285971	9.35947005400363	0.010431119290173827
HCC	chr2	6918185	386597	RNF144A-AS1	-	-497	6407	1.9774190884488752	-0.1304999602674482	9.359326015415832	0.010431864078971344
HCC	chr17	79791030	57332	CBX8	-	-6086	2740	1.6711029351056728	-0.48173801883215067	9.359242126495417	0.010432264990898681
HCC	chr8	141277108	57210	SLC45A4	-	22479	47464	1.8196189724908653	-0.599020386185059	9.359229226683453	0.010432264990898681
HCC	chr19	45770538	147912	SIX5	-	1299	4455	-3.3279978615902888	-0.00923722506933396	9.359188818000241	0.01043240916473264
HCC	chr8	22566260	10174	SORBS3	+	-594	9830	1.8418652639585054	-0.36103623637679444	9.359177546715564	0.01043240916473264
HCC	chr11	76288385	7481	WNT11	-	81855	20205	-1.5517099535886727	0.10933857320239983	9.35872603353965	0.01043490442903064
HCC	chr19	18780631	1311	COMP	-	-10674	8533	-2.047101384662075	-0.5759914459383353	9.358681954206915	0.010435080378169814
HCC	chr4	18418699	254251	LCORL	-	396824	180677	-1.569991924624447	-0.03944731773822188	9.358651049335592	0.010435106414040175
HCC	chr2	42854307	23498	HAAO	-	61696	25523	1.5981368241167542	-0.6245972308569346	9.358651032073567	0.010435106414040175
HCC	chr9	123300766	55342	STRBP	-	32190	146948	-1.7049506270683463	-0.609389348536517	9.358356034943569	0.010436681685417391
HCC	chr14	29927560	5587	PRKD1	-	-133	351213	2.7416578931616837	-0.2221791985366727	9.358348018747591	0.010436681685417391
HCC	chr4	1520308	54729	NKX1-1	-	113866	3511	-1.7435884910992483	-0.6552967752526389	9.358182526530364	0.010437549056002337
HCC	chr19	40682938	9253	NUMBL	-	-7226	24259	-2.1553153679927433	-0.5910497217256371	9.358134139876952	0.010437749583435093
HCC	chr16	2268372	10921	RNPS1	-	-40	15297	-2.7896762919732767	0.2393546663076624	9.358004599306625	0.010438412291940338
HCC	chr17	79089979	64772	ENGASE	+	-15042	13667	-1.611542926608336	-0.2241814292940153	9.357948910661229	0.010438654424548834
HCC	chr1	166884415	117143	TADA1	-	7998	19906	1.6468146110750634	-1.0347894348422666	9.357903785342437	0.010438836400634564
HCC	chr10	86348084	2894	GRID1	-	-18409	766939	-1.8989016963312193	-0.39004803744852706	9.357874852251108	0.010438926157668367
HCC	chr4	177861664	101928656	LINC01099	-	-46272	95891	-1.4576178092590217	-0.5773204236317907	9.357851932803015	0.010438981665245204
HCC	chr17	79090469	64772	ENGASE	+	-15532	13667	-1.7567022903096177	-0.7104148845073227	9.357811402622666	0.010439137476772435
HCC	chr17	82003858	201254	CENPX	-	-19051	4207	-1.7844978177536157	-0.6436601377731793	9.357740968210031	0.010439463617610178
HCC	chr8	85277363	377677	CA13	+	-31876	38587	-2.1290162439677056	0.1815158824571199	9.357720104897346	0.010439507418457065
HCC	chr19	1466955	148223	C19orf25	-	-12274	6029	1.510433850836066	-0.1862050613507932	9.357318244955316	0.010441716663510205
HCC	chr5	69370500	5884	RAD17	+	205	44097	0.9299713221390533	-0.833167257513314	9.357305927693261	0.010441716663510205
HCC	chr5	25190564	105374694	LINC02228	-	-92	64352	-1.716747516616518	0.18686422419096013	9.357268437126358	0.010441855202544752
HCC	chr8	142622134	23237	ARC	-	7662	3429	-1.583824473513437	-0.42278453520974496	9.357186169630033	0.01044224884933093
HCC	chr3	14544661	80852	GRIP2	-	4318	51233	-2.0283896453933874	-1.097449206410334	9.357167626176626	0.01044227944804873
HCC	chr7	100080641	7551	ZNF3	-	-1123	11794	-1.7737811504437806	-0.9376280297094965	9.357123265414273	0.010442402937919227
HCC	chr7	25852418	406940	MIR148A	-	-97568	68	-2.1627230690379085	-0.4562472611554368	9.357119606104007	0.010442402937919227
HCC	chr14	102186674	91833	WDR20	+	-46822	75153	2.057322405226431	-0.7778517559111169	9.356803968207856	0.010444126350948898
HCC	chr2	60549526	53335	BCL11A	-	-3972	102332	-2.3639613278519227	0.3317684199364223	9.356718771162114	0.01044453678204144
HCC	chr10	132793920	84504	NKX6-2	-	7887	1218	-1.7766140044933618	0.065737315824224	9.356605173579467	0.01044510908084373
HCC	chr7	26244297	11335	CBX3	+	-42593	11904	-1.4045506015150502	0.10289112046335608	9.356583178908409	0.010445159359904938
HCC	chr15	89406243	254559	MIR9-3HG	+	-28201	20446	-2.6694114350091547	-0.8601015477437826	9.356551646246238	0.010445263996569181
HCC	chr3	43894077	55129	ANO10	-	202483	325269	2.065251924653913	-1.0170216924533833	9.356419273002452	0.010445943346558122
HCC	chr2	71598552	8291	DYSF	+	-131850	220062	-2.0119406072455566	-0.8761875884715083	9.356341451331971	0.010446311816632952
HCC	chr3	195618049	347	APOD	-	33844	15504	-1.350971037194769	1.078815597937746	9.356326502078453	0.010446321947900513
HCC	chr10	26391628	54518	APBB1IP	+	46709	129467	-1.7946481153006084	-0.28848504614155446	9.356278396507314	0.010446521058756627
HCC	chr11	67440122	5790	PTPRCAP	-	2440	2173	1.4699539577877618	-0.18851668763558246	9.356242343181478	0.010446651478871236
HCC	chr19	41956818	10567	RABAC1	-	-2558	2696	-2.13503007003054	-0.8844033550441748	9.356186339906536	0.010446895613287018
HCC	chr9	33524233	441459	ANKRD18B	+	180	51030	2.5004535275359556	-0.12485420465876376	9.356021800548042	0.010447758432156415
HCC	chr17	27874894	201229	LYRM9	-	-18489	15070	-1.9794927854372228	-1.1288163964881694	9.355951558370307	0.010448083763445618
HCC	chr1	220882402	100873924	HLX-AS1	-	2262	47378	1.5459310857677167	-0.31085878791181343	9.35588015763187	0.010448375738090775
HCC	chr6	165854499	441177	LINC00602	+	133052	2065	-1.7793434228250542	-0.19986431955163575	9.3558739983999	0.010448375738090775
HCC	chr7	108456417	4897	NRCAM	-	20	308772	2.2406274364375083	-0.08041560198196282	9.35578418485084	0.010448812665750522
HCC	chr20	6767474	650	BMP2	+	624	12181	1.533621202337343	-0.08208477790632684	9.355694274831219	0.010449250162580033
HCC	chr16	89010674	863	CBFA2T3	-	33578	102242	-1.548372878468291	-0.1321424755866631	9.355633793142225	0.010449499047403814
HCC	chr7	151251607	6604	SMARCD3	-	2944	9691	1.6902453613634065	-0.52672976191489	9.35562427931007	0.010449499047403814
HCC	chr3	42263571	885	CCK	-	-376	6124	1.8628744730010642	-0.24742377649479008	9.35553144722283	0.010449953235671754
HCC	chr10	124419042	4942	OAT	-	66	21674	2.8106064595248306	0.061674388344861615	9.355438448730048	0.010450408393424948
HCC	chr1	227950128	7483	WNT9A	-	2198	29275	-1.5332489841084744	-0.6839198122805926	9.355216435250885	0.0104515992547949
HCC	chr5	473920	100288152	SLC9A3-AS1	+	-684	7656	2.783209925259175	-0.028470865692934753	9.355114041400782	0.010452108066252765
HCC	chr16	31324356	3687	ITGAX	+	30778	27864	-1.7092900072324029	-0.3704189721213447	9.35509879535082	0.010452119905167775
HCC	chr8	48430602	101929268	LOC101929268	+	120965	146944	-1.9434425423469774	-0.7237582104327308	9.354935924673349	0.010452973653583728
HCC	chr22	49203590	100128946	LINC01310	+	-336820	31617	-1.6874527753428508	-0.4715784055116902	9.354845998926393	0.010453411422602954
HCC	chr1	20717564	57576	KIF17	-	-453	54004	2.0860309450980288	-0.732385023104152	9.354828786180825	0.010453434481892936
HCC	chr15	37100948	4212	MEIS2	-	-351	210279	-1.3184917477472582	-0.4617867554834787	9.354801843516123	0.01045351303692964
HCC	chr9	125430096	26130	GAPVD1	+	-168302	48524	-1.9631995544313845	-1.052691852765404	9.354550346254598	0.010454872445877306
HCC	chr6	32088823	7148	TNXB	-	-20551	68220	-2.193400187827118	-1.1761703013382927	9.354362735898583	0.010455867561652055
HCC	chr1	154860448	3782	KCNN3	-	586	162397	-1.6557625514653973	-0.11361265283696315	9.354309448331563	0.010456096433813457
HCC	chr3	45112246	64866	CDCP1	-	-34176	36207	-2.1490304435232552	-0.5988848915151557	9.354262114634231	0.010456291344103337
HCC	chr3	56784329	50650	ARHGEF3	-	8612	48300	-2.782829985966832	-0.595031228973475	9.354121435856207	0.010457003456501664
HCC	chr22	36686496	10369	CACNG2	-	-16362	141990	-1.8333542959796774	-0.24805458918674303	9.354105057615484	0.010457003456501664
HCC	chr19	19546940	148113	CILP2	+	-8675	8395	-1.5974779079010377	-0.3888359557652632	9.35409779183449	0.010457003456501664
HCC	chr19	18588991	55049	REX1BD	+	-306	3653	-0.9528237591116748	-0.12724267998263056	9.353991923197746	0.010457532369612587
HCC	chr5	110866626	91137	SLC25A46	+	-127654	26203	-2.421793827279433	-0.9210366419330102	9.353945654038355	0.010457721235885724
HCC	chr5	6348751	401172	LINC02145	-	11459	26852	-1.883749369920914	0.24507315470531646	9.353895546351403	0.010457932008910169
HCC	chr1	51330479	22996	TTC39A	-	-85	35027	-2.4388098678804724	-0.16088553895900642	9.353698380958448	0.010458981952931455
HCC	chr16	4240281	6345	SRL	-	-1799	52707	-1.648039796946802	-0.5833871075976933	9.353660472645792	0.010459123134793023
HCC	chr9	134782180	100616333	MIR3689C	-	-67189	72	-1.6593023807008545	-0.5469418358680361	9.353555489398708	0.010459647106990069
HCC	chr7	290521	442497	LOC442497	+	88904	3455	2.3873454592421854	-0.7166878747599063	9.353487276081005	0.010459961252875554
HCC	chr5	8458051	100505738	MIR4458HG	+	-364	5410	-1.6296372526030125	-0.17248097497175283	9.35329290507006	0.010460995456820223
HCC	chr2	121192020	29842	TFCP2L1	-	-93182	68615	-1.7272715694015237	-0.6976055253575779	9.353223508757388	0.010461316397498279
HCC	chr8	58553152	6386	SDCBP	+	17	29692	0.9670654652913727	-0.05522603844504479	9.353137673552936	0.010461731183685239
HCC	chr7	1487181	26173	INTS1	-	-17201	34106	-1.8716870812581263	0.3429955643578422	9.352988299713573	0.010462508694987951
HCC	chr16	4740621	124401	ANKS3	-	6244	37867	-1.6923786635498097	-0.5217815347715133	9.352969327067122	0.010462541833108942
HCC	chr12	53231948	5916	RARG	-	-308	21691	-2.231954272765909	0.11678286368187561	9.352869423932773	0.01046303698193443
HCC	chr18	34494017	1837	DTNA	+	-727	375523	2.7569878586902417	-0.21217962875988478	9.352714913678302	0.010463843918999453
HCC	chr8	22775352	1960	EGR3	-	82050	5642	-1.618902863220717	-0.17294119690867052	9.352687829042587	0.010463923377254651
HCC	chr20	58853862	2778	GNAS	+	-881	47519	-1.6631863499592945	-0.20860296766672481	9.352562035526958	0.010464566419667393
HCC	chr16	1080168	6755	SSTR5	+	-1387	2674	-2.0187778073297604	-0.8330111702986144	9.352486132661916	0.010464924628200726
HCC	chr6	36660835	101154753	PANDAR	-	-14291	1506	1.8481373991409853	-0.02826329738976864	9.35237980760273	0.010465456565044585
HCC	chr2	19347984	100616307	MIR4757	+	445	77	-2.5933281908320476	0.5884450875532738	9.352365731613485	0.010465461755869612
HCC	chr9	124507340	2516	NR5A1	-	-80	26185	-2.053639880764333	-0.9671110415384393	9.352318438358665	0.010465656626340851
HCC	chr21	38806493	2114	ETS2	+	-662	19124	-2.7535191381097555	-0.0848637698067558	9.3520293177138	0.010467232528755723
HCC	chr20	21396561	644524	NKX2-4	-	-848	2043	1.745023297049471	-0.4361791564484416	9.351912087009772	0.010467815219605546
HCC	chr11	134907249	100507548	LOC100507548	+	78103	1448	-1.47035689823801	-0.6253721077404305	9.351900961137169	0.010467815219605546
HCC	chr21	45055189	728039	SSR4P1	-	-18022	2256	-1.6892329150141536	-0.39091597755963065	9.351764576068774	0.010468519007601457
HCC	chr10	965070	23560	GTPBP4	+	23339	29360	-2.0955578337603646	-0.5730239009734243	9.351708139679303	0.010468762815084768
HCC	chr5	1253718	348932	SLC6A18	+	-28363	20835	-1.735575479338722	-0.18928936605261665	9.351695559884412	0.010468762815084768
HCC	chr18	63367189	2531	KDSR	-	-84	39536	-1.341592706523171	-0.28703881307912416	9.35161468860452	0.010469149556380217
HCC	chr16	86343493	732275	LINC00917	-	-2186	13830	-1.9573111531656737	-0.7058518745343286	9.351475680506027	0.010469868422425617
HCC	chr11	135037823	100507548	LOC100507548	+	-52471	1448	-1.6652251708267565	0.1801244246941699	9.351434459335493	0.01047002869343985
HCC	chr3	185553686	200879	LIPH	-	1105	44800	-1.633393168273511	-0.5010194948504727	9.351361611521334	0.01047036964652288
HCC	chr7	98400027	55971	BAIAP2L1	-	-1088	109466	-1.5510171098586996	-0.3816325971491376	9.351343306162299	0.010470399009017918
HCC	chr3	50611460	1154	CISH	-	-371	5378	2.5814737323572805	-0.2859552697417781	9.351294963204495	0.010470599977078202
HCC	chr6	165974990	441177	LINC00602	+	12561	2065	-1.6303367173163215	-0.33035766773483627	9.351261529133268	0.010470715773085669
HCC	chr19	15428055	58525	WIZ	-	-4479	11028	-1.6087299673148465	-0.06761874272451461	9.350990178925066	0.010472190918423076
HCC	chr2	240199537	150677	OTOS	-	58881	1628	-1.505452950566996	-0.40661387317347103	9.350940940557148	0.0104723970396783
HCC	chr1	1411914	55052	MRPL20	-	4601	5405	-2.6763375467038273	-1.160624442137221	9.350890792267265	0.010472504938461772
HCC	chr19	31127766	107985312	LINC01791	+	39744	40154	-1.4379475786989846	0.01923248478833892	9.35088609443487	0.010472504938461772
HCC	chr18	26226783	6875	TAF4B	+	100	164804	2.064533353183454	0.12251001127619934	9.35088256231218	0.010472504938461772
HCC	chr7	150444312	155038	GIMAP8	+	6318	28766	-2.0625044215701145	-0.5425352262525321	9.350844659143533	0.010472646296629582
HCC	chr4	133151964	57575	PCDH10	+	-2674	45321	1.8341699785567562	-0.2973259618326805	9.350672850732202	0.01047355285600287
HCC	chr1	26112253	149420	PDIK1L	+	-476	13772	1.3846354175091853	0.18064219340446894	9.350603513943447	0.010473873867210567
HCC	chr7	152615278	7516	XRCC2	-	-60887	29664	1.5838628739157323	-0.6163212898967707	9.350542800528451	0.010474145606142113
HCC	chr7	142867025	2051	EPHB6	+	-4269	8338	-1.79402665823447	-0.7207389882007557	9.350387993190047	0.010474955129692246
HCC	chr3	129046316	2815	GP9	+	14451	1645	1.6772494653959125	-0.6360584177559939	9.350317421548276	0.010475283244372129
HCC	chrX	258003	55344	PLCXD1	+	18321	27032	-1.613626847333151	-1.069816164926398	9.350265491903407	0.010475504816101959
HCC	chr22	46580823	23151	GRAMD4	+	39579	59390	2.360803817755903	-0.6976227280570138	9.350223116499023	0.010475671782267177
HCC	chr9	137169206	100500811	MIR3621	-	-64	85	3.436171444658466	-0.5750375838382347	9.350203763400948	0.01047570715797012
HCC	chr14	74876061	1743	DLST	+	5830	21857	-1.673829470098775	-0.7408316001787736	9.35011449380977	0.010476142178280797
HCC	chr11	32435126	51352	WT1-AS	+	392	23252	2.204200184661404	-0.37911399560298675	9.35005581887853	0.010476402328640406
HCC	chr7	65873868	154807	VKORC1L1	+	-769	86465	-2.6490770873454084	-0.39879918854334706	9.349970307660689	0.010476815894718822
HCC	chr19	306466	8612	PLPP2	-	15031	10396	-2.2535551491626684	-0.2526622792608601	9.349935161507439	0.0104769415584214
HCC	chr11	351762	338707	B4GALNT4	+	18033	12323	-2.263166081860705	-0.489714527173079	9.349910068605979	0.010476944659008955
HCC	chr1	182057328	127665	ZNF648	-	-4384	7143	1.4896981950595247	-0.1022587595525087	9.349904509852465	0.010476944659008955
HCC	chr1	180935505	103344928	KIAA1614-AS1	-	-19382	5197	-1.7089467833922267	-0.44130090895770174	9.34989512869511	0.010476944659008955
HCC	chr6	169424550	7058	THBS2	-	170436	38335	-2.125271747621545	-0.6929713512694734	9.349806573888529	0.010477375649435282
HCC	chr4	110612174	110231149	PANCR	-	-3284	19946	1.708500935841603	-0.46905256114442667	9.349764781247679	0.010477539320091092
HCC	chr13	114097668	22821	RASA3	-	19689	100197	-2.059566437562697	-1.2180270221630005	9.349669430882798	0.01047800918784869
HCC	chr2	240963057	200772	LOC200772	-	-4394	12833	-1.5416940752877781	-0.7499917038044733	9.349655348496853	0.010478014444266267
HCC	chr7	74094746	3984	LIMK1	+	-1590	29370	2.1127001245736987	-0.530772249312407	9.34960707535825	0.010478215177575242
HCC	chr10	14330029	55691	FRMD4A	-	-855	247938	-1.6416965715270786	-0.9704419282764122	9.34955209738225	0.010478454249643759
HCC	chr14	19098974	106480334	BMS1P22	-	654	15187	-1.2929965223881779	1.2155943739898392	9.349503098197474	0.010478659143872325
HCC	chr20	41205700	102466912	MIR6871	+	-36677	56	-2.0347970722564326	-0.34679844151734973	9.3492315665390109	0.010480136482427094
HCC	chr8	143429280	389692	MAFA	-	-1152	2373	2.022560546652975	-0.0849906750556598	9.349162052920434	0.010480387737833847
HCC	chr7	155169459	100128264	HTR5A-AS1	-	97902	4489	-1.655378927118935	-0.09664248606302325	9.349161303796862	0.010480387737833847
HCC	chr8	22785254	1960	EGR3	-	91952	5642	-1.7475759584423614	-1.2222786661358551	9.349129206996295	0.01048049601533726
HCC	chr8	1948310	104266957	KBTBD11-OT1	+	23087	5048	1.7457457331952306	-0.77464289685796	9.349051851657578	0.010480863113665789
HCC	chr17	1004538	29928	TIMM22	+	-7645	5291	-1.8295075787482398	-0.997137542340811	9.348895559453133	0.010481681671978042
HCC	chr6	30686095	170954	PPP1R18	-	-1221	10928	-2.191913053335856	-1.137187272276392	9.348740044788997	0.010482495848591676
HCC	chr10	132182161	10570	DPYSL4	+	4749	18867	-1.8558402183450258	-0.2504892393214776	9.348641861333	0.010482982154559183
HCC	chr3	31452659	201595	STT3B	+	79842	105122	-2.0815640736684644	-0.396743313708279	9.348574325365455	0.010483293175890874
HCC	chr9	20684300	101929548	FOCAD-AS1	-	-450	1449	-2.177093417683829	-0.38931219639320286	9.34838516032592	0.010484267458015928
HCC	chr9	136739669	414332	LCN10	-	-3290	4793	-1.9619730128959214	-0.6142228202211856	9.348377684174423	0.010484267458015928
HCC	chr19	35336335	933	CD22	+	-7166	18193	-1.8066155701457396	-0.16980845326757496	9.34832363687034	0.010484501354075484
HCC	chr16	1210659	25823	TPSG1	-	-14595	3604	-2.0699028141923193	-1.0351299997547123	9.348179598240058	0.010485250100226537
HCC	chr5	139765819	101929696	PSD2-AS1	-	19596	4877	-1.344977906597742	-0.35784039613137186	9.34811024304745	0.010485571601394024
HCC	chr5	150648182	11346	SYNPO	+	-7537	11697	1.620938729063299	-0.6155655058097899	9.348077141987254	0.010485685685713876
HCC	chr19	920032	84634	KISS1R	+	-2690	3674	2.3199583139918136	-0.4088542936199779	9.347918884431301	0.010486515878430285
HCC	chr2	73203056	344022	NOTO	+	-798	8955	1.5143571449110227	-0.282044038174852	9.347714807548712	0.010487608335974223
HCC	chr20	62648260	28231	SLCO4A1	+	-5815	29851	-1.7712272181988165	-0.6400989144900794	9.347674752422712	0.010487760587624965
HCC	chr20	33674341	63941	NECAB3	-	-117	17372	1.7013303279746765	-0.15389233825337836	9.347660331085555	0.010487760587624965
HCC	chr20	46118129	958	CD40	+	125	11492	-2.462195326863801	-0.28402978297866804	9.34764871984293	0.010487760587624965
HCC	chrX	973238	64109	CRLF2	-	-239485	22228	-1.5376573338413084	-0.6628360160754622	9.347449574562901	0.01048882495504845
HCC	chr14	99322347	64919	BCL11B	-	50634	102426	-1.6424159268233256	-0.24085593564231267	9.347111348506495	0.010490685528176981
HCC	chr13	52847134	5100	PCDH8	-	-1506	4667	1.809476965225813	0.39329443464067565	9.347033387778545	0.010491056465652541
HCC	chr16	58500693	65009	NDRG4	+	-550	13477	-1.736305469755013	-0.6364150906254245	9.3469882120231	0.010491239737560968
HCC	chr16	85170244	400548	LINC02139	+	-33094	12294	1.4445843757229588	-0.34408994648292346	9.34697018801377	0.01049126758134922
HCC	chr1	35269163	9202	ZMYM4	+	-196	152978	-2.527047739636672	-0.22784652282837	9.346947629908232	0.010491321381408599
HCC	chr1	203217756	1118	CHIT1	-	-11976	13654	-1.5353838339384898	-0.5476584132430697	9.346727965211823	0.010492433824800593
HCC	chr11	64061454	23769	FLRT1	+	42436	15284	1.6559467412067708	-0.7038993899222638	9.346726992346547	0.010492433824800593
HCC	chr5	1101873	10723	SLC12A7	-	-10184	61684	1.4676894098910058	-0.09116165617474144	9.346506929945107	0.010493618446179978
HCC	chr12	124950092	100847004	MIR5188	+	-34545	113	-2.1693077746880767	-0.7958040450462258	9.346436153402259	0.010493948356471248
HCC	chr9	129399383	100506119	LINC01503	+	-62460	10555	-1.7494135421884283	-0.9243946076758702	9.346420614274415	0.010493961982656914
HCC	chr9	111525272	158399	ZNF483	+	-113	52959	2.416383847916569	-0.3039540280218623	9.346365557080809	0.010494201893347196
HCC	chr6	133241091	2070	EYA4	+	266	290764	2.625537977829528	-0.0773092959181968	9.346285230273907	0.010494525838119405
HCC	chr1	5991095	8514	KCNAB2	+	1203	108896	-2.19161665438768	-0.5653547269281826	9.346282666741303	0.010494525838119405
HCC	chr16	1039931	6755	SSTR5	+	32825	8699	-1.5761746576585225	-0.06003415088881657	9.346132204874358	0.010495312109596065
HCC	chr18	5895802	645369	TMEM200C	-	-152	6542	2.826288121394183	0.17626745899177074	9.345865147139417	0.010496766231299352
HCC	chr5	81750326	23635	SSBP2	-	-927	338447	3.5140334755005957	-0.18892549514963802	9.345835942910497	0.010496832998592219
HCC	chr8	98974287	116039	OSR2	+	-29884	7702	1.4603947420183045	0.5265769864400439	9.345827172497284	0.010496832998592219
HCC	chr1	37859544	4520	MTF1	-	-76	50054	1.8518066538123985	-0.7000587179012057	9.345807188126363	0.010496872093968055
HCC	chr15	100895864	220	ALDH1A3	+	-16172	36934	-1.7586562889000843	-0.5771800016383166	9.345777324762345	0.010496967773670205
HCC	chr2	106284411	80146	UXS1	-	90072	101037	-1.5466745570125602	-0.34682480270600147	9.345571856939753	0.01049806932041523
HCC	chr16	19114824	162073	ITPRIPL2	+	-892	7699	-1.6780861296217726	0.008685190990554238	9.345450220047503	0.010498690736712502
HCC	chr11	68461140	55291	PPP6R3	+	-422	154616	1.5579534059173015	-0.4299683546388377	9.345396210753293	0.01049892476068854
HCC	chr2	172100482	1746	DLX2	-	-2268	3313	2.290941156499889	-0.25076621391514337	9.345323456479647	0.010499266179255012
HCC	chr10	48970390	100422895	MIR4294	-	-15197	76	-1.9311087008371535	-0.39805823268736296	9.344789453278096	0.010502250511679483
HCC	chr20	21101284	105372556	LINC00237	-	-5074	18755	1.7568420867850434	-0.3205018715558251	9.344757549722445	0.01050235793668749
HCC	chr10	13302722	5264	PHYH	-	2592	22335	-1.836135331506489	-1.164967378444048	9.344723321658918	0.010502414879532705
HCC	chr1	18631124	5081	PAX7	+	-118	105133	1.8853762710229547	-0.954139273414118	9.34472129785754	0.010502414879532705
HCC	chr9	83538543	257019	FRMD3	-	110	293810	3.6219218166966387	-0.295270769321894	9.344604766464485	0.010503007301667434
HCC	chr14	100180866	123099	DEGS2	-	21191	13260	-2.0907179742406212	-0.7870513388369051	9.344547753784028	0.010503258640623618
HCC	chr1	108876907	29899	GPSM2	+	74	53442	-3.3456953847978057	-0.6240512834534502	9.344309705546767	0.010504547609933296
HCC	chr1	202194560	59352	LGR6	+	-570	125772	-1.6614106178833177	-0.36996382438519	9.344276432054095	0.010504662914786906
HCC	chr22	48857981	100128946	LINC01310	+	8789	31617	-1.72157786335248	-0.6064772354977931	9.344176956283782	0.010505157701057727
HCC	chr20	37915523	128434	VSTM2L	+	-12426	42249	-1.8080430941012238	0.0014564861335287327	9.344153216733304	0.01050521836269472
HCC	chr14	37172232	100129794	SLC25A21-AS1	+	-206	1768	2.265961717228911	-0.23887447816048796	9.344121602292716	0.010505324166546579
HCC	chr14	91417221	440193	CCDC88C	-	-623	146522	1.6594113758659443	-0.43185533686787403	9.344067091022438	0.010505561226209189
HCC	chr10	59709460	220963	SLC16A9	-	-431	59128	2.0804250368972905	0.18222467999989514	9.344000791642095	0.010505865868452638
HCC	chr19	7629681	100131801	PET100	+	104	1840	1.8050102238798718	-0.2125662892621483	9.34392892180242	0.010506177738006174
HCC	chr16	1211465	25823	TPSG1	-	-13789	3604	-1.9891547584112599	-0.7893663709627551	9.343920076709729	0.010506177738006174
HCC	chr8	287801	169270	ZNF596	+	-55251	14791	-1.7420195695725664	-0.290133880579849	9.34361842891682	0.010507831732247664
HCC	chr14	103311473	105378183	LOC105378183	+	5811	1256	-2.49713447278619	-0.6724564313891692	9.343373061103094	0.01050916325180269
HCC	chr19	1323608	84939	MUM1	+	31369	23455	-2.004183822691615	-0.417849121553892	9.343256966597977	0.010509753563261453
HCC	chr1	3073604	63976	PRDM16	+	-4426	369444	-1.9666128842182737	-0.21724456233969022	9.343100712385755	0.010510507239151616
HCC	chr19	47320833	728	C5AR1	+	-10986	12224	-1.9688553594044342	-0.473586701944545	9.343099237331543	0.010510507239151616
HCC	chr4	140035664	101927516	LOC101927516	+	92351	10843	-2.5663166867015876	-1.0776913598983202	9.3430035954296	0.010510980323461126
HCC	chr9	34810365	389715	FAM205BP	-	-28221	8320	-1.550815433046393	-0.6367908850780757	9.34297603140012	0.01051106296176612
HCC	chr10	30722376	105376480	LOC105376480	+	843	522	-2.1042446858968535	-1.1719586977329448	9.342823635440794	0.010511861605823371
HCC	chr1	211134137	3756	KCNH1	-	22	455801	2.6632175261591318	-0.06846249742880674	9.342779530076516	0.010512039133775233
HCC	chr2	63050748	5013	OTX1	+	54	7030	-2.5565195616387864	0.3665588117755145	9.3426014378147	0.010512985262014891
HCC	chr1	206507087	83593	RASSF5	+	443	81755	3.010768315478019	0.16000371652968914	9.342577719105648	0.010513045859646289
HCC	chr20	53736948	105372672	LOC105372672	+	-128594	26237	-1.8911927994773676	-0.19573013156503954	9.342416172630834	0.010513897156334077
HCC	chr15	58065284	283665	LOC283665	+	-59	7481	1.6548373955361877	-0.5320971985123139	9.342394428373922	0.01051394643286098
HCC	chr3	42751190	100874114	CCDC13-AS1	+	-18615	12584	-1.8554763648276176	-0.13127965530332583	9.342353780896438	0.010514104161006945
HCC	chr15	26842566	2558	GABRA5	+	24153	82492	-1.4659583622201409	-0.19039717529004588	9.342333175107761	0.010514146908008976
HCC	chr5	150672036	91977	MYOZ3	+	-11195	18528	1.978885444396123	-0.4157529036804078	9.342254165664855	0.0105145247369314
HCC	chr2	97739770	7535	ZAP70	+	-5364	5455	-1.5630617815003918	-0.2816028059727791	9.342221432596478	0.01051463706670817
HCC	chr11	61820621	3992	FADS1	-	3564	17433	-1.734785623467094	-1.0462396371356562	9.342062656480515	0.01051547260189316
HCC	chr1	2474138	9651	PLCH2	+	2177	29216	-1.5610604981178522	-0.1845758376219276	9.34200096274455	0.010515751121207456
HCC	chr16	566936	283948	NHLRC4	+	59	2501	-1.6650385906868443	-0.5617752640927236	9.341910304907998	0.010516195853503005
HCC	chr10	133206967	8433	UTF1	+	23307	1285	-2.27616694786956	-0.33942451948519425	9.341828576054667	0.010516589365788193
HCC	chr15	52163139	10681	GNB5	-	-16826	59040	-2.2347141581030496	-0.7559309236324584	9.341737973114192	0.010517033820284363
HCC	chr16	298031	64714	PDIA2	+	-14894	4079	-2.0406613123186714	-0.15282984948523362	9.341504401239412	0.010518298834847676
HCC	chr10	45419336	102724323	LOC102724323	-	-33785	8554	2.7733185367644917	-0.46235107783995716	9.341482108754782	0.010518351285438378
HCC	chr20	609976	6939	TCF15	-	-290	6274	2.1222467181766906	-0.9145978636457784	9.341225762337174	0.010519686223774992
HCC	chr1	180233847	89884	LHX4	+	-3549	44756	2.0325704078654443	0.19964230908249786	9.341223230080004	0.010519686223774992
HCC	chr8	143705597	101928160	LOC101928160	+	2454	5848	-1.79391666543234	-0.2591275052266836	9.34116929655989	0.010519920314383549
HCC	chr1	3522453	693135	MIR551A	-	-38337	95	-2.1737212225006926	0.0917303277490544	9.341119123000581	0.010520132826659262
HCC	chr20	59932536	10388	SYCP2	-	-1127	70107	-2.1583074871176224	0.05685156055840481	9.341093259641497	0.010520205788354138
HCC	chr19	23687223	171392	ZNF675	-	8	34310	3.1741224365859355	-0.07183836829086829	9.340954796355664	0.010520925164500738
HCC	chr19	49631816	6237	RRAS	-	-8327	4852	-2.030371639661778	-0.715505415355251	9.340844462085386	0.010521483093270778
HCC	chr13	23324559	26278	SACS	-	-50984	46721	-1.5550750569784373	-0.4853819400455194	9.340820693116676	0.010521544041704212
HCC	chr1	226737838	3707	ITPKB	-	-1337	107486	2.496030752097902	-0.5160207763241348	9.340713960180466	0.010522081327539432
HCC	chr18	64026578	5271	SERPINB8	+	-56549	16625	-2.267076048822214	0.04818177875719892	9.340583332008137	0.010522755847216299
HCC	chr2	158968636	85461	TANC1	+	-2	123171	2.3980885981029427	-0.4086388059995318	9.340565077832693	0.010522785138888406
HCC	chr1	64744828	55225	RAVER2	+	267	88137	2.772619848810871	-0.16437071506595097	9.340402863574798	0.010523641086626985
HCC	chr4	8882588	3166	HMX1	-	10771	25742	-1.5250885499227853	-0.5988147116939168	9.340282991744655	0.010524253937798078
HCC	chr3	194286946	100131551	LINC00887	-	-25858	11605	-1.5777366511970823	-0.6921609348669061	9.340164248795912	0.010524860342501625
HCC	chr7	35594021	64224	HERPUD2	-	-101141	62503	-2.0020516864301303	-0.48015128864201495	9.340117523570612	0.010525053158089036
HCC	chr2	10433145	100302743	SNORA80B	-	-13704	136	-1.7064321229845367	0.14415374872856113	9.33995497697832	0.010525911204601371
HCC	chr20	62297131	11047	ADRM1	+	5765	5967	1.5284965254618899	-0.707062464870892	9.339870146292476	0.010526307690996325
HCC	chr5	170387436	101928033	CTD-2270F17.1	+	2057	33352	-1.5925959139631904	-0.7651242814442022	9.339859644639269	0.010526307690996325
HCC	chr6	107070021	51250	C6orf203	+	-41849	23415	-2.068009911509495	-1.1352612635968642	9.339760317022765	0.010526802692138116
HCC	chr4	89110815	166815	TIGD2	+	2002	2085	2.2069446969887623	-0.046019822637774495	9.339730949012278	0.010526895841524256
HCC	chr1	77282211	26289	AK5	+	-234	277993	2.8710020654245474	-0.46497342508838896	9.339570366161375	0.010527742762580177
HCC	chr12	64390302	115749	C12orf56	-	-263	123583	1.7574061296486148	-0.31104607659950256	9.339388500327487	0.010528692069539993
HCC	chr4	105896000	255743	NPNT	+	-560	76232	2.0019295264859998	-0.11866285397778074	9.339366609506435	0.010528692069539993
HCC	chr16	2184379	57524	CASKIN1	-	-12085	19282	-1.4301310921500723	0.4056935823484213	9.339365671380154	0.010528692069539993
HCC	chr3	46892493	5745	PTH1R	+	-10244	21551	2.5851050628702015	-0.18395627051355568	9.339340404617126	0.010528761675851425
HCC	chr12	57239604	56901	NDUFA4L2	-	-1088	5790	-2.4705956519541976	-0.5716237769932674	9.33922416165233	0.010529353987797984
HCC	chr11	73983378	7351	UCP2	-	534	8174	2.5639058446409235	-0.4449258497375924	9.339060260681677	0.01053022017989072
HCC	chr7	64182237	730291	ZNF735	+	24966	13088	1.4368808638671016	0.19601516255849863	9.338888866888968	0.010531100230615487
HCC	chr5	139394226	389333	PROB1	-	-970	3251	1.8568768332630659	-0.3213007756345432	9.338857565638875	0.010531100230615487
HCC	chr17	82375073	2837	UTS2R	+	-796	1310	1.6313872872479107	-0.5974182039635358	9.33885535631935	0.010531100230615487
HCC	chr22	48541885	284933	LOC284933	-	-5502	8488	-1.647526907115358	-0.17919412214453845	9.338854508084296	0.010531100230615487
HCC	chr2	105745678	8440	NCK2	+	-615	149212	3.7872166101570803	-0.26797801441199665	9.338815616080478	0.010531248157183875
HCC	chr8	22676038	55909	BIN3	-	6890	48718	-1.7308812839078518	-0.530401937855095	9.338757821706935	0.010531504714928206
HCC	chr16	675683	9028	RHBDL1	+	-17	2603	2.2202476483818105	-0.027265152523308987	9.338619037760065	0.01053218687227652
HCC	chr9	130418901	445	ASS1	+	25806	56568	-2.0071922655063554	-0.6573254722453233	9.338612823577606	0.01053218687227652
HCC	chr9	129383668	100506119	LINC01503	+	-46745	10555	2.7061192752656673	-0.6360472951433993	9.338520965389073	0.010532639234238191
HCC	chr5	141409980	56100	PCDHGB6	+	-1777	2463	1.4519224446288177	-0.10852614174384588	9.338196011804676	0.010534293012099964
HCC	chr1	179743501	148753	FAM163A	+	-338	66771	2.0033523115979603	-0.1779207911886699	9.338194869045907	0.010534293012099964
HCC	chr1	156677097	10763	NES	-	-300	8635	2.1041121444066704	-0.7344000724440194	9.338193798324355	0.010534293012099964
HCC	chr4	52861940	65997	RASL11B	+	388	4508	2.3058230180452433	-0.5092489127963518	9.338062188062999	0.010534973991562079
HCC	chr11	128745774	100507392	SENCR	-	49751	4352	-2.064593694253199	-0.7103470320887736	9.337922081937904	0.010535632756994678
HCC	chr8	142755971	137797	LYPD2	-	3437	2385	-1.5844991851709131	-0.0011236108266989432	9.337921299898166	0.010535632756994678
HCC	chr14	69484426	400224	PLEKHD1	+	328	43745	1.8641988228785138	-0.04796936550599812	9.33788149269241	0.010535786016537362
HCC	chr1	2455297	9651	PLCH2	+	12162	38072	-1.8783768342086156	-0.4505926157974527	9.337819340600475	0.010536067747390899
HCC	chrX	22030176	5251	PHEX	+	2268	218867	-2.694389553891076	-1.3182706758857397	9.337784106756565	0.01053619472017296
HCC	chr3	51956320	118442	GPR62	+	-1006	2191	1.9599541422972169	-0.267534830946055	9.33771944540539	0.01053649089058179
HCC	chr11	118566520	56912	IFT46	-	444	21549	-1.6932429848790054	-1.262931064422126	9.337693873999676	0.01053656231385859
HCC	chr10	29473912	102724316	SVIL-AS1	+	-63669	58888	-2.1537311414605456	-0.3492749470619938	9.33749951043557	0.010537604287228419
HCC	chr4	17577851	51056	LAP3	+	-547	30664	-1.8042915873344036	-0.6387312822798641	9.337257379763043	0.010538921069147323
HCC	chr1	87335397	8543	LMO4	+	-6929	20456	-2.4096758816444948	-0.47075645568249913	9.337169153082009	0.010539352848013555
HCC	chr20	26208839	284801	MIR663AHG	-	-394	22215	1.9778422836290703	-0.9285823746123681	9.3370121830256	0.010540180026560736
HCC	chr5	132656547	3596	IL13	+	-23	4586	2.5150237071895014	-0.4639864122982914	9.3369963636449	0.010540195387789837
HCC	chr11	45664789	8534	CHST1	-	-867	17968	-2.272879707021873	-0.22507376932410947	9.336731307254219	0.010541573116121685
HCC	chr18	7117603	284217	LAMA1	-	-211	176071	1.7927101316413145	-0.27949953174664577	9.33673054725137	0.010541573116121685
HCC	chr11	68476199	55291	PPP6R3	+	-15481	154616	-2.1249541096677143	-0.7721480298743147	9.336697076533056	0.010541690020027947
HCC	chr22	50061026	164714	TTLL8	-	2799	39653	-1.5142961015494412	-0.4161660422823364	9.336591716514654	0.010542220481920698
HCC	chr12	130162600	11211	FZD10	+	-141	3282	2.069838004592804	-0.34003308930819365	9.336578423102289	0.01054222131774995
HCC	chr11	540615	115399	LRRC56	+	-3093	17395	-1.6107027092236974	-0.47050133318424003	9.33626345305477	0.010543919869304495
HCC	chr1	198157306	140609	NEK7	+	-328	165441	-1.9287329272200915	-0.09452967282288284	9.336256894580272	0.010543919869304495
HCC	chr22	50720122	105373100	LOC105373100	-	-18047	2341	1.7519290020740845	-0.4028647063962415	9.336218501823112	0.010544023067091618
HCC	chr11	119839649	102724301	LOC102724301	+	-110066	10041	-1.8953754194137586	-0.4059727989684785	9.33621266337466	0.010544023067091618
HCC	chr17	74344876	388419	BTBD17	-	-16992	5453	-1.741560731984292	-0.8413285248407797	9.335965718334329	0.01054534660586649
HCC	chr10	341453	10771	ZMYND11	+	-161459	69796	-2.1397752837123503	-0.15216476961345451	9.33595635409052	0.01054534660586649
HCC	chr10	48958056	100422895	MIR4294	-	-27531	76	-1.8591852104258804	-0.24721882484900914	9.33580249402349	0.01054615637256948
HCC	chr2	10273396	3241	HPCAL1	+	29508	124714	-1.7411054324757929	-0.7347970887965376	9.335711911671275	0.010546544809282276
HCC	chr18	14999509	101927642	LINC01444	-	29041	862	1.4141921066103371	-0.5837147461365154	9.33570870503911	0.010546544809282276
HCC	chr11	45774118	374387	DKFZp779M0652	+	-2686	927	-2.2342336222283485	-1.0325852602592118	9.335677472404015	0.010546648895645423
HCC	chr9	127211543	84253	GARNL3	+	52119	129888	-1.7530591066788686	0.22447127746975862	9.335609926284945	0.010546961981081099
HCC	chr17	49911243	1748	DLX4	+	57955	5762	-1.6146728188377584	-0.8018510823081305	9.335495332893217	0.010547545865350626
HCC	chr2	240791216	547	KIF1A	-	-29092	106545	-2.0064580882932446	-0.756449988453475	9.335409685966738	0.010547963166439592
HCC	chr17	48995857	10642	IGF2BP1	+	1555	58734	1.8161742122930555	0.17949557417169243	9.335387909465886	0.010548012839657048
HCC	chr5	179410857	9509	ADAMTS2	-	65427	194751	-1.8752799052264515	-0.6455611440825901	9.335340556270644	0.010548209735121574
HCC	chr1	201411463	7135	TNNI1	-	-10283	17980	-1.9444442121893728	-0.05996245168253299	9.335143280942212	0.010549217245538575
HCC	chr12	100356983	246213	SLC17A8	+	96	64981	1.8496035527691885	-0.6536931349929826	9.335121354133506	0.010549217245538575
HCC	chr18	79493988	284240	LOC284240	+	85294	9737	-2.1987628297912463	-0.9267177496214541	9.335118941002598	0.010549217245538575
HCC	chr1	241979256	440738	MAP1LC3C	-	-19827	3594	-1.4764430895683678	-0.0557353278633168	9.335112946520653	0.010549217245538575
HCC	chr5	2754663	153571	C5orf38	+	-2532	2245	-1.577112959267467	-0.08224862260247576	9.33502933988354	0.010549622872280277
HCC	chr17	3925330	5023	P2RX1	-	8664	20076	-1.7780575921237272	-1.1041758554676042	9.334873472521934	0.010550399013208337
HCC	chr17	58249472	4025	LPO	+	-11046	30093	1.6411535195843803	-0.6345059687698371	9.334868233925604	0.010550399013208337
HCC	chr9	124500331	2516	NR5A1	-	-7089	26185	-1.779871479198784	0.05683244143028001	9.334824998368873	0.010550572251624516
HCC	chr20	58854307	2778	GNAS	+	-1326	47519	-1.5769132357676352	0.42097405696289253	9.334745544488385	0.010550954023610632
HCC	chr11	76715924	390226	GUCY2EP	-	-5865	41624	-1.6547539390680377	-1.0424673905596993	9.334694722398943	0.010551170953839131
HCC	chr6	64552486	441155	LOC441155	+	748932	4194	-1.4662295881462406	-0.3031442674428643	9.334392228917757	0.010552837084973612
HCC	chr11	1228356	727897	MUC5B	+	-5291	39112	-1.566538775037327	-0.12360626017311972	9.334329047926495	0.01055312522859841
HCC	chr10	132185936	10570	DPYSL4	+	974	18867	1.6627706720023125	-0.49704227136442747	9.334204027075224	0.010553769523101462
HCC	chr19	35861428	84063	KIRREL2	+	-4378	10097	1.5611874791302494	0.19925001691084177	9.334159288684177	0.010553951476699432
HCC	chr2	29529152	105374389	LOC105374389	-	53775	644	-2.0020481890219997	-0.8108958447646026	9.334105886643748	0.010554183331669435
HCC	chr3	32818536	131405	TRIM71	+	-518	79809	2.3005753355558136	-0.544642506834981	9.334091470197109	0.010554190654828058
HCC	chr2	113324507	7849	PAX8	-	45586	62925	-1.6024786309602774	-0.43257103202491975	9.333794272582718	0.010555826768262042
HCC	chr7	50450838	63979	FIGNL1	-	432	13087	1.5641853129217267	-0.4466782167414401	9.333649184444894	0.010556586835761593
HCC	chr5	11385290	1501	CTNND2	-	-203627	617077	2.583526306610536	-1.075900963776162	9.333604369655603	0.010556769281892784
HCC	chr15	79923314	400410	ST20	-	-8	24483	-2.2893247298273898	-0.9072382002364645	9.333522875219693	0.010557163044298806
HCC	chr17	59210417	55181	SMG8	+	-407	5241	-2.473314680233952	-0.7714901326177125	9.333455754695883	0.010557431123991842
HCC	chr10	102147044	9221	NOLC1	+	5132	11696	-2.1994208113208997	-0.8628953176349734	9.33345005427389	0.010557431123991842
HCC	chr15	32718509	100131315	LOC100131315	-	-356	765	1.4331765603676674	0.5406305091704391	9.333349207997518	0.010557936408641179
HCC	chr3	75668927	401074	LINC00960	+	3354	7023	-1.2407404024505941	2.3154680693861867	9.333178422203014	0.010558840465426683
HCC	chr10	71067427	105378349	LOC105378349	+	-128374	5092	-1.8021700284855036	-0.3773698322049116	9.333166013742058	0.010558840465426683
HCC	chr6	29691800	346171	ZFP57	-	14646	4763	-1.8322724128205412	-1.091594919599375	9.333150614665627	0.010558853459800668
HCC	chr2	15664889	101926966	LINC01804	+	25893	28180	-1.7603875855933413	-1.0101496467281783	9.332955960553477	0.010559899379614173
HCC	chr10	48031289	414224	AGAP12P	-	-351	21507	-1.3135154480431046	0.7455169645272465	9.332591582695391	0.01056192360067934
HCC	chr19	33797709	79047	KCTD15	+	-863	18916	3.2146705175375647	-1.0857555864354902	9.332550278765183	0.010562085910656799
HCC	chr18	12308179	84617	TUBB6	+	-120	21767	2.6928559532078036	-0.2681614712960968	9.332463795671188	0.010562508635545243
HCC	chr20	50213183	101927559	CEBPB-AS1	-	21114	7467	-2.0340385933108194	-0.5924553605581772	9.332349624309906	0.010563090982568576
HCC	chr3	32818018	131405	TRIM71	+	0	79809	1.9720815442562176	-0.10965729993094898	9.332120084461899	0.010564338448558785
HCC	chr1	246697131	51097	SCCPDH	+	26945	44063	-1.7415299739237153	-0.28940092599409767	9.332094634183576	0.010564409400317715
HCC	chr19	3823583	4145	MATK	-	21771	23844	-1.7145056634969693	-0.5840926573577812	9.331940036590744	0.010565224932859215
HCC	chr1	225887736	10637	LEFTY1	-	-1410	2865	1.7187895155859159	-1.1125005669684764	9.331912271293874	0.010565309239341698
HCC	chr10	97828061	100505561	LINC00866	-	-21737	21321	-1.6744517323516668	-0.12165801273294038	9.331880675909673	0.010565415630051998
HCC	chr14	56809278	5015	OTX2	-	-1198	9770	1.847298827524383	-0.5837579965549811	9.331851379367109	0.010565508767943595
HCC	chr22	44185718	64098	PARVG	+	-4828	27580	-1.9299524490369875	-0.8265379434200298	9.331728435039054	0.01056614187275255
HCC	chr10	102403235	5662	PSD	-	-6049	6668	-1.6040275152176642	-0.544610883368214	9.331359016803102	0.010568196385571486
HCC	chr17	29622595	84940	CORO6	-	1172	6668	2.1263992538415115	-0.6027489646563408	9.331275112867601	0.01056860448999728
HCC	chr16	88283004	101928880	LINC02182	+	-88723	937	-1.7932473816862482	-0.25419005807336853	9.331223541529575	0.010568826129314618
HCC	chr9	132590897	56751	BARHL1	+	-8291	7648	2.3883815599118408	0.09557295393982995	9.331160638429203	0.010569113132118951
HCC	chr7	43869132	64951	MRPS24	-	-414	2989	2.704644843629579	0.2960268522893109	9.331025018862043	0.010569819571360134
HCC	chr5	32713589	4883	NPR3	+	-2257	80393	1.9491874533504263	-0.2668424481143513	9.330992304047179	0.010569906429730321
HCC	chr20	63065932	100144597	LINC01056	+	-27921	15853	-1.7021313784716585	-0.6033904599057793	9.330974634359741	0.010569906429730321
HCC	chr5	128537613	2201	FBN2	-	-429	280134	1.8155429756209913	-0.3568065765578569	9.33097053488487	0.010569906429730321
HCC	chr14	32939481	64067	NPAS3	+	-228	864924	-2.3445895213848513	-0.1514109883140082	9.330885502046504	0.010570321117423726
HCC	chr9	127715717	138428	PTRH1	-	41	2014	-3.5100118026767775	0.34892108880032535	9.330724627931597	0.010571173330736363
HCC	chr6	46170816	59084	ENPP5	-	-194	11829	2.128785267657117	-0.37717567626001053	9.33053863891665	0.010572170511675435
HCC	chr3	147420726	440982	LOC440982	+	601	88584	1.8118305366580592	-0.2734194170453018	9.330524053301282	0.010572178844145293
HCC	chr12	65279162	253827	MSRB3	+	-175	187921	2.90796468139308	-0.24179194855970035	9.330443647510753	0.010572566278307157
HCC	chr7	101644972	93408	MYL10	-	15676	15972	-1.5496186637397746	-0.07856007698749322	9.330430619032924	0.010572566278307157
HCC	chr5	10567520	651746	ANKRD33B	+	-3197	93494	-1.9296813655471592	-0.7003854704052546	9.330412596680013	0.01057259444154253
HCC	chr15	26771780	2562	GABRB3	-	-1296	229531	1.8585610799564618	-0.039397642495367015	9.330393406212856	0.010572629345041785
HCC	chr9	97854866	2304	FOXE1	+	-1611	3461	1.7513669969702699	-0.4404022058631415	9.330296639636813	0.010573111848845783
HCC	chr2	219024142	255101	CFAP65	-	-17409	38706	-1.811460603063365	-0.49187319565775006	9.330263992470698	0.010573224400100573
HCC	chr5	176681482	26262	TSPAN17	+	-34095	11672	-2.3249530002956864	-0.44906045961916746	9.330104817698611	0.010574067050914706
HCC	chr19	44812245	4059	BCAM	+	-3186	12363	-1.8261643043212432	-0.7858860348711604	9.32994154541295	0.010574933417086534
HCC	chr2	167293126	129446	XIRP2	+	-105843	72469	3.438049533206232	-0.6003893336151435	9.32991692239142	0.01057493654342237
HCC	chr15	75785703	100423035	MIR4313	-	23388	101	-1.4970865505732773	0.852362101643185	9.329914722858042	0.01057493654342237
HCC	chr22	40019269	100130899	LOC100130899	+	13063	4246	-1.6343712129796975	-0.28535301385237705	9.32989584787952	0.010574969638219127
HCC	chr2	149330818	130574	LYPD6	+	-303	143631	2.1800317178563398	0.22616705916912136	9.329719249589466	0.010575912992706781
HCC	chr2	105786583	8440	NCK2	+	-41520	149212	-1.7863664489364253	-0.7998857258256199	9.329631451303428	0.010576343890997979
HCC	chr4	7647960	84740	AFAP1-AS1	+	106130	24838	-1.991374695100079	-0.5305399253466488	9.329383739307275	0.010577697865715984
HCC	chr12	66169785	51643	TMBIM4	-	-287	33137	2.6180174450017066	-0.5107770959018509	9.32921010936868	0.01057862433303036
HCC	chr4	183906022	56977	STOX2	+	-666	118175	2.518991165570228	0.021682993075211633	9.329054135709114	0.010579448945236998
HCC	chr1	243055194	731275	LINC01347	-	-46550	45431	-2.028163917822391	-0.6412691169630127	9.328836018449145	0.010580632441013905
HCC	chr17	20984706	339260	LOC339260	+	-46186	43838	-1.682836174873102	0.5252677401379738	9.328819130663994	0.010580654084071125
HCC	chr5	150237668	6534	SLC6A7	+	-47807	21212	-1.6552708625905113	-0.5338102217474309	9.328771327970543	0.010580854236030912
HCC	chrX	68952405	1947	EFNB1	+	-123408	13167	-2.2927252986196454	-1.2911554521407964	9.32867146021642	0.010581355038256914
HCC	chr1	56477897	105378744	LINC01767	+	-62934	1004	1.9593550335333154	-0.36474746775198147	9.328595623166866	0.010581717093908517
HCC	chr1	244285492	200159	C1orf100	+	67143	36452	-1.934744908053401	-0.43876073005932525	9.328573968744635	0.010581766267588827
HCC	chr12	47881830	7421	VDR	-	-23201	63495	-1.5625837755048297	0.12291755142514167	9.328473056213753	0.010582258256464784
HCC	chr19	41194563	29785	CYP2S1	+	-1356	14333	-2.1352938992539854	-0.6248326105394926	9.328462496128992	0.010582258256464784
HCC	chr13	37870034	7223	TRPC4	-	-391	238363	1.7237757276263737	0.09327119416022127	9.32843816388025	0.010582322898987976
HCC	chr11	1340311	255512	TOLLIP-AS1	+	-30603	1000	-1.562659113854817	-0.3132109803243904	9.328409640577632	0.010582411746194295
HCC	chr5	159331659	285626	LOC285626	+	-141	31317	1.71072989988341	-0.14714086494890577	9.328373141700855	0.010582518692238373
HCC	chr7	151395889	100131176	WDR86-AS1	+	13272	3886	-2.0184695944987427	-0.4923506024002398	9.328364845084678	0.010582518692238373
HCC	chr1	225887774	10637	LEFTY1	-	-1372	2865	1.5797862597518242	-1.0820223949001864	9.328344829106108	0.01058255841136704
HCC	chr17	48012419	406943	MIR152	-	-24828	87	2.4666642458649	0.2439569881645454	9.328173785252275	0.010583470384341421
HCC	chr7	5793689	54476	RNF216	-	11959	161690	-2.040749866118268	-0.6660118979379059	9.328121188643493	0.010583696754207539
HCC	chr8	98974300	116039	OSR2	+	-29897	7702	1.4948179900434266	0.5379846065878752	9.328108315789837	0.010583696754207539
HCC	chr12	38155685	144245	ALG10B	+	161070	12972	-1.4650498504105438	-0.4941695717915308	9.327975869261014	0.010584385880706863
HCC	chr3	14603115	51244	CCDC174	+	48631	20914	2.789122799742063	-0.5096765509504729	9.327776373251904	0.01058546237708157
HCC	chr1	7704224	23261	CAMTA1	+	581	64902	1.469180445606608	-0.17088852578140298	9.327757897020412	0.010585493216231008
HCC	chr16	29744224	283897	C16orf54	-	-1795	3555	-2.0134919389869195	-1.379846397088214	9.327615549114434	0.010586239665750279
HCC	chr12	131251190	107161159	LINC02415	-	-46782	1860	-1.4424102192592283	-0.28967839940022116	9.327579563721006	0.010586371663516302
HCC	chr5	103259616	90355	C5orf30	+	-259	19304	3.092855171230657	0.12417603005693247	9.327467141445325	0.010586945277033482
HCC	chr9	137578922	92715	DPH7	-	-13	24492	1.832389123939724	-0.3065641555240828	9.32714078379258	0.010588755100176426
HCC	chr9	37746504	158234	TRMT10B	+	7299	25170	-1.7767943442908232	-0.8334946653743315	9.32672539721299	0.010591034169131371
HCC	chr17	49435406	5245	PHB	-	20501	10858	-1.7753690330359302	-1.3403163216854548	9.326709687517273	0.010591034169131371
HCC	chr5	343942	57491	AHRR	+	-39766	134115	1.4097307497647944	0.1851581974733545	9.32670701856376	0.010591034169131371
HCC	chr11	61429197	79869	CPSF7	-	-714	27264	-1.960115215379899	-0.4460703024107527	9.326267541817636	0.010593498653519088
HCC	chr12	94140205	10154	PLXNC1	+	8518	158953	-1.6851082866700595	-0.059848569674613515	9.326172736658421	0.01059397080920081
HCC	chr6	168346313	168002	DACT2	-	26559	26925	-1.622544766229775	-0.7816051704804493	9.326067318581167	0.010594504348507353
HCC	chr12	126553857	283435	LOC283435	-	104530	48536	-2.181285554618114	-0.8443338581547932	9.325908855548114	0.01059534463145268
HCC	chr16	1257983	23430	TPSD1	+	-1711	2222	-2.0847286493347683	-0.4222604321382297	9.325765775932005	0.010596096024884608
HCC	chr17	80058693	55036	CCDC40	+	-22061	32785	-1.7576666345935597	-0.5365989298421515	9.325520491345777	0.010597438551623659
HCC	chr10	132109556	282973	JAKMIP3	+	-43589	118843	-1.5599386733716607	-0.005567167283322759	9.32538634819361	0.010598138410164807
HCC	chr19	31465972	57616	TSHZ3	-	116447	41181	-1.7219283720366514	-0.12331754521753632	9.325217447479481	0.010599039363118378
HCC	chr20	29742533	100616194	MIR4477B	+	137851	80	1.568495436100384	-0.46166450916987045	9.325179332293423	0.010599183851600405
HCC	chr22	23180760	613	BCR	+	-395	137673	-2.853771693713852	-0.39384089443314946	9.324961386179725	0.01060036862255787
HCC	chr3	45796530	54716	SLC6A20	-	-13	41095	2.2460560699201095	-1.1563146556321777	9.32488700848571	0.010600670497387514
HCC	chr11	62621818	26229	B3GAT3	-	-357	6880	1.6678542402012912	-0.011176617175552255	9.324882933597136	0.010600670497387514
HCC	chr4	189941118	2483	FRG1	+	-299	22386	-1.1737478785258424	0.39138470755255456	9.324801096087615	0.010601067960825765
HCC	chr19	4043033	51341	ZBTB7A	-	-22496	22226	2.0043471110126982	-0.7008288939947857	9.324547279095967	0.01060246050286913
HCC	chr22	39231586	5155	PDGFB	-	-9323	17551	-2.080155009932506	-0.46063714454082405	9.324470435592929	0.010602829138307936
HCC	chr2	127431834	100616187	MIR4783	-	8216	82	-1.6727234933786372	-0.49078853122295046	9.324312406964083	0.010603667585746804
HCC	chr10	22477867	100499489	LOC100499489	-	39938	2505	1.8152391308594726	-0.24792574672698725	9.324241783015886	0.010604000272012087
HCC	chr22	31081646	6525	SMTN	+	-350	23329	-1.895808545848687	0.19421529908058044	9.324221590451856	0.010604041114340696
HCC	chr21	9759178	441058	LINC01667	-	-61883	39213	-1.4209707669942078	0.5383011940856011	9.324184298942924	0.010604180911426965
HCC	chr14	92449968	79890	RIN3	+	63813	175214	-1.931617500966945	-0.34900504592564485	9.32412857692772	0.010604427373423705
HCC	chr11	92336341	120114	FAT3	+	15755	544374	-1.9974004168858137	-0.36146539331514616	9.323888934775745	0.010605738323583759
HCC	chr2	25340589	1788	DNMT3A	-	-1326	108955	2.392845949386224	-0.3004304501036173	9.323844764669907	0.010605917959408557
HCC	chr2	239938699	100616417	MIR4786	-	-4395	80	-1.933948504970436	-0.07168902144182034	9.323818402551467	0.010605994522623995
HCC	chr19	3881017	85300	ATCAY	+	-397	47463	2.1189713812713857	-0.48095027880763846	9.32376995273031	0.010606198936226299
HCC	chr19	29873870	8725	URI1	+	49774	92969	1.9173586824768662	-0.2374877699961235	9.323728542715052	0.010606362605257432
HCC	chr6	1611907	2296	FOXC1	+	-1461	3449	-1.7453479001174894	-0.15492340226108522	9.323712773202928	0.010606377859133471
HCC	chr4	7484468	100422826	MIR4274	+	-24440	91	-1.912961556162108	0.11347217089469616	9.323585749293656	0.010607037118347684
HCC	chr8	22551453	10174	SORBS3	+	285	23758	2.516045990768612	-0.4593368569813728	9.32350557973227	0.01060742517780631
HCC	chr19	57172384	503835	DUXA	-	4896	15763	2.3747611779539746	0.0867489544940053	9.323390482381647	0.01060801545776567
HCC	chr1	93447913	54874	FNBP1L	+	218	106531	-0.08484735947456458	-0.30547758415431514	9.323229737094803	0.010608832006633009
HCC	chr8	41490656	51125	GOLGA7	+	-2	20327	-1.1999026974771876	-0.47112597502569215	9.32322317581119	0.010608832006633009
HCC	chr4	122827392	2247	FGF2	+	-684	71528	2.825672760568303	0.16705262975887306	9.322799316346668	0.010611185672885938
HCC	chr16	12156925	92017	SNX29	+	-180191	597556	-1.75409187662847	-0.3072266684331885	9.322790431669759	0.010611185672885938
HCC	chr15	28455073	100616382	MIR4509-3	+	-28582	94	1.5731842775130898	0.2718474897616566	9.322607765378066	0.010612167493607673
HCC	chr7	72407812	83698	CALN1	-	-4563	632885	-1.6904378419474866	-0.8084777244771444	9.322581709321874	0.01061221282533373
HCC	chr1	1328016	80772	CPTP	+	-3253	4134	2.158236792276792	-0.4653369540993081	9.322573671755372	0.01061221282533373
HCC	chr1	218165183	51018	RRP15	+	120104	52697	1.8941366295279198	-0.12014482399624496	9.322494834172105	0.01061259336815202
HCC	chr22	48575192	25817	FAM19A5	+	1114	175630	1.9257028788656436	-0.4022920023799674	9.32246452818606	0.010612692831798217
HCC	chr1	6396037	11332	ACOT7	-	2271	129495	-2.513730263381052	-1.1502027976104676	9.321973457659595	0.01061546136244503
HCC	chr17	1747100	5345	SERPINF2	+	-4074	12240	1.5846965839839742	-0.4954116785083496	9.32165628437977	0.010617222947590033
HCC	chr22	50673806	85358	SHANK3	+	836	58571	1.7403466549305076	-0.09518752502769917	9.321607523148842	0.010617429396129016
HCC	chr2	241840600	5133	PDCD1	-	-18306	9026	-1.955904222688752	-1.0457579803825676	9.321510852882199	0.010617841437880434
HCC	chr13	20721588	53342	IL17D	+	-18245	19756	1.531984146912714	-0.12665554556657016	9.32150240569317	0.010617841437880434
HCC	chr21	46117847	1292	COL6A2	+	-19728	34731	-1.790055998446853	-0.49366172235303074	9.321497018374785	0.010617841437880434
HCC	chr3	125141772	100847039	MIR5092	-	-9780	88	1.8653410788189444	-0.8814441125999478	9.321451426043112	0.010618029537661158
HCC	chr11	2885479	1028	CDKN1C	-	-286	2548	2.0535791306962583	-0.2189246085639959	9.321283257117173	0.01061892799168603
HCC	chr19	54337555	23547	LILRA4	-	-1614	5985	-1.691257021822916	-0.9068320541044332	9.321205139187668	0.010619254243134698
HCC	chr8	138497427	51059	FAM135B	-	605	366800	2.1631792463355017	0.37548423004176396	9.321200698673167	0.010619254243134698
HCC	chr9	97741421	7507	XPA	-	44012	22501	2.045599251856923	-0.3591023029425441	9.321184169271014	0.01061927393389464
HCC	chr2	238141390	377007	KLHL30	+	-2668	14185	-1.8569123891063215	-0.3863996280601807	9.320871150146722	0.01062101208899358
HCC	chr17	81025819	440465	BAIAP2-DT	-	-8900	5587	-2.028487227635044	-0.779235569272771	9.320761919281225	0.010621569143902972
HCC	chr19	291688	8612	PLPP2	-	253	10396	2.1161954236095246	-0.5050193737377494	9.32049509212024	0.010623039874430189
HCC	chr2	240616317	2859	GPR35	+	8928	6015	-1.843947037646333	-0.3253425868625296	9.32032786401927	0.010623933308557742
HCC	chr17	57046390	376412	RNF126P1	+	-912	1318	2.0752485582913054	-1.1048666509367635	9.320262131820762	0.010624238299859179
HCC	chr21	44330472	755	C21orf2	-	-7866	9395	-1.7460494080371638	-0.17448088050309046	9.320103561568203	0.010625081632717918
HCC	chr2	208360567	5746	PTH2R	+	-722	134662	-2.1991315699639857	-0.5666595636204222	9.320026215552033	0.010625454006714512
HCC	chr21	43363902	101928399	LINC01679	-	1553	4295	-2.2162270143354554	-0.7845015038680112	9.319848351242435	0.010626409334152785
HCC	chr8	142475998	575	ADGRB1	+	-11982	80992	1.669439820744797	-0.17223802558444493	9.319779405560688	0.01062673303731612
HCC	chr17	81159440	388428	PVALEF	+	6067	17658	-2.2335769542187895	-0.5806676782616035	9.319504562044088	0.010628250997612082
HCC	chr22	49524120	100500882	MIR3667	-	-19346	74	-1.4688888918394227	0.016990276077960276	9.319258618488519	0.010629601520961322
HCC	chr4	5731580	2121	EVC	+	-20383	47115	-2.1166646184450086	-0.4570233971450614	9.319167092907158	0.010630056321807939
HCC	chr10	99329400	26507	CNNM1	+	-301	65233	1.8068010076745644	0.24885315679672582	9.319081295252673	0.010630477910961453
HCC	chr21	44646686	386678	KRTAP10-11	+	-272	1236	-1.5704758498430889	-0.5307051251182259	9.318974836443978	0.010631019394195295
HCC	chr10	69901040	1305	COL13A1	+	-99152	157261	-2.0482769641175094	-0.6809842962890614	9.318937483208941	0.010631118285992515
HCC	chr16	56425658	267	AMFR	-	120	64087	-2.7264940417198766	-0.5498398426213642	9.318931531977494	0.010631118285992515
HCC	chr1	16914646	9696	CROCC	+	7304	51030	-1.8655143058971004	0.27927582792156336	9.318912253893345	0.010631153957952184
HCC	chr5	178535964	91522	COL23A1	-	-54591	352940	-1.6613725607717076	-0.30153401738675284	9.318656697803988	0.010632560641199109
HCC	chr16	85696793	51659	GINS2	-	7811	11309	-1.991728673581512	-0.6742425114035097	9.318581662998653	0.010632855651471913
HCC	chr5	1282823	7015	TERT	-	-12224	41876	-1.673450901024008	-0.16034707136884646	9.318579600744812	0.010632855651471913
HCC	chr3	10816035	6538	SLC6A11	+	165	124534	1.7086018865130184	0.5443325866654772	9.318423326851352	0.010633686361751478
HCC	chr11	95151621	101929295	LOC101929295	+	-1082	8610	1.7981678807025674	-6.667844595160961e-4	9.318407451190199	0.010633702299370872
HCC	chr19	12648593	4125	MAN2B1	-	-18184	20270	1.6639102479523653	-0.760940941510462	9.318368467749387	0.010633852345702365
HCC	chr6	117810571	222553	SLC35F1	+	96955	410151	-1.5056078678444935	-0.6218883907183449	9.318323761026772	0.010634035611104495
HCC	chr1	85576858	23576	DDAH1	-	-1505	259879	2.8936925623164784	0.05675303704653697	9.318309340429302	0.010634043106148591
HCC	chr2	176108974	3237	HOXD11	+	-1618	2233	1.6656916024473336	-0.3661303300358681	9.318272970837178	0.010634177988806195
HCC	chr4	7754393	84740	AFAP1-AS1	+	-303	24838	-1.674236619009611	-0.059011083340449313	9.318236532913119	0.010634313270372044
HCC	chr3	8633718	51066	SSUH2	-	-11080	25399	-1.764959873447084	0.018013926710032126	9.318136274104212	0.010634818974830073
HCC	chr7	150979441	3757	KCNH2	-	1127	33359	-1.7765052649470021	-0.44096844597418927	9.318002404514758	0.010635519798191008
HCC	chr13	87080589	106144533	LINC00430	+	-168669	24888	-1.9016959248795775	-0.5418326662181533	9.317911259256235	0.010635972659652241
HCC	chr12	74267407	100507377	LOC100507377	-	-25224	159456	-1.7572929039446266	-0.38192159367279715	9.317796396344434	0.010636563224599816
HCC	chr10	21318796	100128511	NEBL-AS1	+	-144494	622	-1.7728183583215884	-1.0849817941696853	9.317769674913919	0.010636642133895409
HCC	chr7	151125850	116988	AGAP3	+	-11172	8961	1.595028002690806	-1.030177524055031	9.3177104954245	0.010636909472339643
HCC	chr1	41391389	101929901	LOC101929901	-	15720	666	-1.788629224438329	-0.935989171377884	9.317675649625357	0.010637035550491709
HCC	chr3	69542173	23150	FRMD4B	-	155869	217522	2.9834661023693707	-1.0534577385173276	9.317515475778585	0.010637889244053381
HCC	chr11	18046313	7166	TPH1	-	5525	20252	1.8536739471035353	-0.46528342149981267	9.317496722360922	0.010637921904203833
HCC	chr15	101313372	100507472	LOC100507472	-	4068	2054	1.5567773813858583	-0.4630853340045085	9.317476486244068	0.010637963173436914
HCC	chr11	31818386	5080	PAX6	-	425	33170	1.637940637605251	0.12295441303547815	9.317355848946676	0.01063858738254934
HCC	chr1	156753830	3068	HDGF	-	1382	10342	-2.2391300950086537	-0.7606129858484614	9.317304059941137	0.010638781269767805
HCC	chr5	179343927	9509	ADAMTS2	-	-1503	234580	1.7792527118644408	-0.32414166633611835	9.31729620104256	0.010638781269767805
HCC	chr14	76329727	2103	ESRRB	+	41620	130491	-1.9804753107060067	-0.8272700658686718	9.317227382911447	0.010639104634717352
HCC	chr20	40690826	9935	MAFB	-	1586	3393	2.2940995928878083	-0.40142748636514497	9.317186855113995	0.010639263737277856
HCC	chr9	124015689	9355	LHX2	+	-4079	21554	1.4288604974769827	0.20050613477091767	9.317127162627251	0.010639534127520583
HCC	chr6	105182217	64208	POPDC3	-	2234	22084	-1.6963015141778086	-0.42214482667198217	9.317044034429529	0.010639940615935836
HCC	chr10	95693896	26123	TCTN3	-	-247	30748	-2.097160262123258	-0.1498423213648981	9.316800711109465	0.010641240383511143
HCC	chr8	41896996	286	ANK1	-	234	243538	2.6919390037676045	-0.41590569054796855	9.316793966880454	0.010641240383511143
HCC	chr15	66356355	54962	TIPIN	-	-361	20047	-2.021708042430589	-0.18053735023760098	9.316660722543155	0.01064193801656336
HCC	chr4	82561501	441027	TMEM150C	-	-518	78850	2.799904627554901	-0.23878433348611758	9.316597228613787	0.010642230558773478
HCC	chr10	1363157	642394	ADARB2-AS1	+	163473	30379	-1.6454580003516992	-0.5585608899471904	9.316502871153986	0.010642702380428151
HCC	chr5	142326043	101926941	SPRY4-AS1	+	-750	138762	1.7543382140706538	-0.5505552805451632	9.316349420119266	0.010643517492729505
HCC	chr17	74356885	388419	BTBD17	-	-4983	5453	2.8409374349511167	-0.3928976185459677	9.316260173870333	0.010643959681300486
HCC	chr3	42263606	885	CCK	-	-341	6124	2.0113221500524596	-0.23881542467749012	9.316215033975745	0.010644145656959205
HCC	chr13	28531241	2321	FLT1	-	36113	194783	2.240257555163113	-1.154703454357399	9.315978261049388	0.0106454449779729
HCC	chr19	13877457	342977	NANOS3	+	-208	3509	-1.7256713711751546	-0.12396002645764762	9.315897693458474	0.010645836824196219
HCC	chr9	122347728	5742	PTGS1	+	22802	25174	2.126453778464007	-1.1100964935566298	9.315673214325763	0.01064706491715291
HCC	chr19	477821	284451	ODF3L2	-	2838	11638	-1.7599691348762696	-0.7842234770090583	9.315632267455008	0.010647226584551963
HCC	chr18	78721785	27164	SALL3	+	258490	18695	-1.629374192465888	-0.5548472469014164	9.315509505554054	0.010647863704734336
HCC	chr6	138161958	57221	ARFGEF3	+	-42	182748	3.277401240897903	-0.720137518884099	9.315474737054958	0.010647989480132437
HCC	chr9	136668616	406913	MIR126	+	1986	85	-1.7129749366364775	-0.5363296575987984	9.315452029799403	0.010648045163357548
HCC	chr6	89932603	84694	GJA10	+	-38134	1632	-2.3439281595426467	-0.5056365082188616	9.315432937043347	0.010648078266673378
HCC	chr8	96493671	6383	SDC2	+	-17	118156	3.0866375620896	0.0884970077042161	9.315420082558518	0.010648078266673378
HCC	chr22	49241383	100500882	MIR3667	-	-302083	74	-1.6598026523537304	-0.07819310628873519	9.315380827670964	0.010648230120056827
HCC	chr5	81087248	102524628	RASGRF2-AS1	-	126341	13215	-2.1333748848794714	-0.9272368840757806	9.31522624681024	0.010649052237348442
HCC	chr7	101363884	136227	COL26A1	+	-1064	196205	2.960426795450138	0.3051665767097575	9.315087224892991	0.010649783983398768
HCC	chr16	181395	3049	HBQ1	+	-1061	846	-2.040572166068749	-0.495131372320226	9.315032464569242	0.010650025990004645
HCC	chr6	10410047	100130275	TFAP2A-AS1	+	2271	3852	1.7260147779847892	-0.28625347070813223	9.3149528070619	0.010650412724747161
HCC	chr6	34554272	25803	SPDEF	-	-2061	18532	-1.5052002054423994	0.18401153214422908	9.314893751863142	0.010650679713032445
HCC	chr13	113075004	2155	F7	+	30784	14894	-1.9500483730110059	-0.3836944196271952	9.31485381266485	0.010650776247541767
HCC	chr9	88216576	645961	SPATA31C2	-	78095	9177	-1.8342596926756989	-0.575319804041009	9.314850895739717	0.010650776247541767
HCC	chr11	66686572	83759	RBM4B	-	8651	12928	-2.0178357031549097	-0.6772477245736195	9.31477495140399	0.010651071815392666
HCC	chr19	58347518	503538	A1BG-AS1	+	4452	3214	1.5477742742306568	-0.839915594669518	9.314773801614336	0.010651071815392666
HCC	chr2	28666878	100505774	LOC100505774	-	-69327	27156	-2.132680706610118	-0.7698296623622546	9.314474841150094	0.010652733567055518
HCC	chr20	33674365	63941	NECAB3	-	-93	17372	1.6924637514628647	-0.16464382722545293	9.31430495473674	0.010653645039504417
HCC	chr3	10838116	6538	SLC6A11	+	-21916	17593	-1.7403788500970347	-0.3261856860945657	9.314266344170278	0.010653793234310451
HCC	chr2	10381140	3241	HPCAL1	+	-12376	58854	-2.42027050998668	-0.9467655000233818	9.31424019457554	0.010653868974191903
HCC	chr1	155174310	80128	TRIM46	+	444	10218	-2.140323865544127	-0.23568776827087487	9.314003832781424	0.010655167125236023
HCC	chr11	46347498	8525	DGKZ	+	-92	33149	-2.5887129328208554	-0.09422382877142343	9.31383488225279	0.01065607336869238
HCC	chr5	179345285	9509	ADAMTS2	-	-145	234580	2.161108813973485	-0.46160382235981695	9.31381198107313	0.010656130234152388
HCC	chr14	103715086	7517	XRCC3	-	-400	17870	-2.2881522127744667	-0.3808868151348452	9.31375808611999	0.010656319307235134
HCC	chr16	49010991	869	CBLN1	-	-270840	3914	-1.5022425676445539	-0.5051138695775197	9.313753225055564	0.010656319307235134
HCC	chr15	32717492	26585	GREM1	+	512	16666	2.0560810635071975	-0.4233270868359048	9.31326747560145	0.010659068508778867
HCC	chr17	77571637	100507351	LOC100507351	+	-24696	18081	-1.9318670939623213	-0.7567240207326796	9.313253544330372	0.010659073209276936
HCC	chr19	33393777	1054	CEBPG	+	-19253	8163	1.5462897252951073	-0.2497491517327921	9.313132420203601	0.010659701537445214
HCC	chr15	78810946	11173	ADAMTS7	-	-517	52261	2.3729760310539207	-0.15287490359385844	9.313082658389042	0.010659914702879934
HCC	chr15	72218970	5315	PKM	-	-10752	30694	-1.7345632689338668	-0.40809946570051475	9.31282432544647	0.010661341454920417
HCC	chr20	57650887	81030	ZBP1	-	30311	16731	-1.8183065011622843	0.044701020676734246	9.312738242775346	0.010661766008330456
HCC	chr13	112104065	100505996	SOX1-OT	+	3054	897	2.7676758572376685	-0.12361510192122083	9.312575351860858	0.01066263756370721
HCC	chr21	26170325	351	APP	-	-495	290271	-1.2379695176677432	-0.9610830891391667	9.312239161024925	0.010664517861410898
HCC	chr3	169892195	344658	SAMD7	+	19377	27597	-1.6966443066402819	-0.775933960530238	9.312142796767063	0.010665002393351384
HCC	chr22	50050038	164714	TTLL8	-	-8189	39653	-2.175982152889745	-1.068875168560431	9.312107839063941	0.0106651163964668
HCC	chr19	53103341	90338	ZNF160	-	-93	36821	2.858428135037662	-0.16212918142782426	9.312096967036258	0.0106651163964668
HCC	chr6	28977412	414761	HCG15	+	7337	3819	-1.6210575801773477	-0.5491672909734655	9.312075873898653	0.010665162795043199
HCC	chr17	38914594	102465467	MIR6779	+	385	64	1.6736654482884747	-0.5179308728778756	9.311968147139922	0.010665713503655085
HCC	chr3	72788126	55164	SHQ1	-	-60321	99171	-2.294060221951275	-0.46729562343651876	9.311798825711087	0.010666622828527577
HCC	chr1	16979336	4237	MFAP2	-	-1342	6175	-1.742430715017343	-0.5792995444183903	9.311442438321421	0.010668621447178355
HCC	chr16	89175021	1013	CDH15	+	-3266	23738	-1.6172863883750352	-0.6164420825532546	9.311277492092508	0.010669433186232775
HCC	chr8	6052359	100287015	LOC100287015	-	-354189	2993	-1.6415043402014742	-0.05996556002659966	9.31127679620662	0.010669433186232775
HCC	chr4	8215080	54436	SH3TC1	+	-15836	41860	1.8331158876270552	-1.0477314463733007	9.311035097656521	0.010670764359816514
HCC	chr17	60159483	762	CA4	+	-9547	29086	-1.5110409060450736	0.39542612248994025	9.310997848802728	0.010670904881371332
HCC	chr7	1331934	340260	UNCX	+	-99552	4945	-1.4132434127474165	-0.08621876482385663	9.310953085329722	0.010671089172640761
HCC	chr5	113487979	4163	MCC	-	-851	466732	1.8082805464201481	0.6550032955548836	9.310678886329136	0.010672609875903967
HCC	chr11	1116248	4583	MUC2	+	-41373	35634	-1.7613131339386947	-0.603048175039554	9.310625697557022	0.01067284327786044
HCC	chr1	23530806	1870	E2F2	-	-414	24793	-2.404379495876575	-0.011467997980802056	9.310381904896651	0.01067418708718496
HCC	chr9	136347995	26086	GPSM1	+	5062	6549	-1.4182938765290474	-0.12590473444409178	9.310329628166134	0.010674415211775128
HCC	chr8	52940965	2831	NPBWR1	+	-1057	987	-2.0992076201581717	-0.5375797562076777	9.310224837966203	0.010674949303696276
HCC	chr2	240741337	375318	AQP12A	+	-49492	6639	-2.0866542005764015	0.05260046403558137	9.30988303576546	0.010676864518884362
HCC	chr16	73066578	463	ZFHX3	-	7943	275749	1.854784862615624	-0.3385098248194108	9.30983655936869	0.010677058901444198
HCC	chr10	133142824	85442	KNDC1	+	17630	10167	-1.6245476828288854	-0.3037773108976792	9.309646334945505	0.01067809104347194
HCC	chr1	3752799	148870	CCDC27	+	-398	19245	-1.561383170632257	-0.640064955576324	9.309609655804369	0.010678228348939806
HCC	chr18	9994843	9218	VAPA	+	-80885	46064	-1.5124233059613428	0.021509108521125787	9.309526866590048	0.010678634404846345
HCC	chr1	7094809	102725193	LOC102725193	-	-294945	1572	-1.9056360288540823	-0.7020112155068015	9.3093319506021	0.010679694050929438
HCC	chr10	71615572	102723377	CDH23-AS1	-	103652	3768	-1.988863179280414	-0.507610380546979	9.309207272582896	0.010680344349535178
HCC	chr13	108715118	23026	MYO16	+	-85896	578786	-1.5562736260627628	-0.6858828429249157	9.309166053074811	0.01068050815501935
HCC	chr6	168541365	64094	SMOC2	+	-100214	226844	-1.7312247507958205	-0.3339285045655321	9.308947393691035	0.010681706419286768
HCC	chr1	228375091	102465444	MIR6742	-	-22018	62	-1.9597358630322828	-0.018164304669902296	9.308920636719861	0.01068178592706965
HCC	chr19	1234065	255057	CBARP	-	-3926	8044	-1.8314854805290528	-0.6266128823684489	9.308880716408723	0.010681942182124728
HCC	chr8	100649457	169166	SNX31	-	-208	76782	1.6157242918538721	-0.22383888202639893	9.308734469213064	0.010682651912318125
HCC	chr17	15944951	136	ADORA2B	+	-34	30980	3.311685953838793	-0.8708305773922153	9.308732750444696	0.010682651912318125
HCC	chr10	5561582	105376382	LOC105376382	-	-34536	1134	-1.6444235002304406	-0.4641866546764881	9.308697076730269	0.010682783421031143
HCC	chr19	48480555	9266	CYTH2	+	-11347	13107	1.910650096198556	-0.17092971494843703	9.308525585810827	0.010683706891915492
HCC	chr16	70381166	55308	DDX19A	+	-34337	26555	-2.5075700417211895	0.20562050489785313	9.308484369482965	0.01068387073610373
HCC	chr17	43322586	6066	RNU2-1	-	22355	188	-1.4174550352976336	2.802448449774161	9.308229258750291	0.010685281977011369
HCC	chr1	22597758	2046	EPHA8	+	-34256	26118	-1.62756170126918	-0.92365896245711	9.308061048122909	0.01068618653635789
HCC	chr12	125049716	65985	AACS	+	15651	77967	1.7117752909642352	0.08255061548165299	9.307923395128498	0.010686912927834927
HCC	chr6	100465071	6492	SIM1	-	1396	74802	1.5789348155456395	-0.3201083060118777	9.307847752625506	0.010687277639848987
HCC	chr12	38157921	144245	ALG10B	+	158834	12972	-1.525869311180315	-0.3448966449978087	9.30780836971853	0.0106874308478212
HCC	chr11	120522414	2900	GRIK4	+	-10668	477059	-1.803128259206888	-0.7499355344130039	9.307790220803568	0.010687460192062207
HCC	chr9	137228802	643596	RNF224	+	-1236	2073	-1.633259110406701	-0.30600615405184634	9.307674836742294	0.010688056762838462
HCC	chr3	169662587	2122	MECOM	-	-1188	580277	3.5471779882069328	-0.3173329793898135	9.307557163746221	0.010688666721813485
HCC	chr2	27308461	7349	UCN	-	16	1046	1.5415548632210585	-0.2572212733392516	9.307173973952757	0.010690825957025018
HCC	chr1	236395675	128178	EDARADD	+	-259	89293	2.5332851486585146	0.1611682460701468	9.30670564837537	0.010693482537021487
HCC	chr19	13865971	342977	NANOS3	+	-657	15444	2.305765921912121	-0.5385385779117552	9.306673335719253	0.010693529648210973
HCC	chr10	132375286	170394	PWWP2B	+	21912	20657	-2.1568208952869816	-0.7860231837948517	9.306671341124783	0.010693529648210973
HCC	chr4	28829931	100422937	MIR4275	+	-10349	87	-1.5651118891015663	-0.8880490064098465	9.306613869131827	0.010693788535672592
HCC	chr1	217370905	2104	ESRRG	-	233150	634510	-1.6774911449449987	-0.06013818079504775	9.306578554767604	0.010693918096231334
HCC	chr22	46536501	9620	CELSR1	-	-669	176337	1.5681125813933552	-0.648754706227797	9.306534521987665	0.010694098548717687
HCC	chr1	51330426	22996	TTC39A	-	-138	35027	1.743790519747242	-0.34884813142610444	9.306431755569545	0.010694621847862445
HCC	chr19	46179809	645553	IGFL2-AS1	-	-23253	14034	-1.9085850129827737	-0.6408541720768747	9.306345117064538	0.010695027589021945
HCC	chr5	71794134	9607	CARTPT	+	-74971	1886	-2.166922770249588	-0.520401565281171	9.306336014547675	0.010695027589021945
HCC	chr11	64292536	50801	KCNK4	+	-526	8022	1.6958285131835054	-0.6783643192375993	9.30610383916217	0.010696266105088175
HCC	chr17	31391717	84440	RAB11FIP4	+	-93	146594	2.7730898111192173	-1.016043194233716	9.306097630000949	0.010696266105088175
HCC	chr16	1399253	64718	UNKL	-	-15467	51516	-2.0277976331364593	-0.9304980860659918	9.306074475594265	0.010696324706725898
HCC	chr13	113803137	650669	GAS6-AS1	+	12473	27232	-2.058854811410977	0.0829787550347067	9.305967219767432	0.010696874332090323
HCC	chr21	41494227	7113	TMPRSS2	-	-13838	43515	-2.183922603449427	0.03327583073174079	9.305932053864552	0.010697003069207484
HCC	chr16	49283114	869	CBLN1	-	1283	3914	2.484242874893459	-1.0160948252683242	9.305883935754778	0.0106972074333241
HCC	chr5	108748880	2241	FER	+	47	447914	0.8629291023701624	0.5234924371352798	9.305787882620868	0.010697628611706178
HCC	chr18	8367427	100192426	LOC100192426	-	393	6215	2.23508830437553	-0.6227711789723345	9.305785569642794	0.010697628611706178
HCC	chr1	115089418	10100	TSPAN2	-	-82	41490	1.8529899667513838	0.18892739902112063	9.305706445473433	0.010698014039725444
HCC	chr20	59939791	5509	PPP1R3D	-	-506	3466	1.6656085151241575	0.1844792059904071	9.30561964320767	0.010698444318383895
HCC	chr2	196169236	9262	STK17B	-	-2376	38030	-1.7490783416252558	-0.839627311744719	9.305473097318277	0.010699223506359917
HCC	chr1	53326590	7804	LRP8	-	-1559	85780	2.3949055557660963	0.35368234118234343	9.305434879189775	0.010699370101322535
HCC	chr5	9546643	100505806	SNHG18	+	-443	4098	1.6754077711174284	0.5692555016453729	9.305272147179807	0.010700243893166005
HCC	chr1	2530266	388585	HES5	-	21	1501	3.0138868598869277	-1.1223944451002446	9.305245881320893	0.010700320695967656
HCC	chr16	1024237	30812	SOX8	+	-42429	5172	-1.540486470677169	-0.42943267139126334	9.305163306745563	0.010700726379135567
HCC	chr20	21510831	4821	NKX2-2	-	-3195	3005	3.036494420295328	-0.36540281349283804	9.304985388795377	0.010701677379592154
HCC	chr15	41495402	3706	ITPKA	+	-1544	9702	-2.9355459142332445	-0.0699225105223818	9.30497426100171	0.010701677379592154
HCC	chr6	163824448	102724152	LOC102724152	-	152964	7119	-1.7804141104031346	-0.32878944195429993	9.30476841311286	0.010702803241204078
HCC	chr22	38843431	23467	NPTXR	-	-581	25562	2.5111657524350783	-0.05319194125724917	9.304734938773244	0.010702922177262444
HCC	chr17	83084692	284207	METRNL	+	-5001	15436	-2.221073525919732	-0.430462484206389	9.304715839306311	0.010702957137268257
HCC	chr1	53739108	148979	GLIS1	-	4904	227972	2.3094737639632577	-0.1774370407748122	9.304635305038452	0.010703296378879996
HCC	chr22	45502993	2192	FBLN1	+	-154	60524	2.5359885195330043	-0.21584589148007602	9.304630168959903	0.010703296378879996
HCC	chr17	43028547	8153	RND2	+	-3306	6801	-1.7060814154247057	-0.85782815289197	9.30461842561406	0.010703296378879996
HCC	chr3	11719845	9686	VGLL4	-	-923	164702	1.650320197110267	-0.15210349177886337	9.304277041678953	0.01070521435564243
HCC	chr17	81712528	1468	SLC25A10	+	-292	8781	-2.4324554619188183	-0.293198339837189	9.30425016756729	0.01070529475554855
HCC	chr2	10277828	3241	HPCAL1	+	25076	124714	-1.7430630526816386	-0.3682820795991514	9.304125501318676	0.010705946602581198
HCC	chr18	8765079	23255	MTCL1	+	-47708	115407	-1.8988015113832672	-0.8327027144913199	9.304076719369604	0.010706155032411287
HCC	chr16	57646228	9289	ADGRG1	+	-6933	25745	-1.6840282660240316	-0.337670533937566	9.304031247253349	0.010706344124757348
HCC	chr19	1468338	148223	C19orf25	-	-10891	6029	1.7686746466859216	-0.4509362155563312	9.303925610200501	0.010706884828439867
HCC	chr17	83088228	284207	METRNL	+	-8537	15436	-1.944526555173339	-0.5976547601136186	9.30378504319912	0.010707629708978735
HCC	chr1	2583180	127281	FAM213B	+	3280	5010	-1.7484305262405635	-0.9977565835339379	9.30369238684765	0.010708094609672966
HCC	chr14	100776028	100616495	MIR2392	+	38463	84	-1.544003787720921	-0.7651564289800387	9.303606637102575	0.010708519161879848
HCC	chr19	32406237	147991	DPY19L3	+	-121	79778	2.7900389720766516	0.4990217566665507	9.303397912534592	0.010709662580700247
HCC	chr3	129017479	57501	KIAA1257	-	13549	94065	-1.5624108430483366	-0.6932652326845723	9.303284472988942	0.01071022394908891
HCC	chr21	31873349	30811	HUNK	+	-34	130750	2.5721725582139445	-0.4755908903191326	9.303274317650569	0.01071022394908891
HCC	chr10	102414103	5662	PSD	-	4819	6668	-1.805323549056893	-0.18218551845467004	9.303262543159086	0.01071022394908891
HCC	chr8	13566754	157773	C8orf48	+	89	1446	1.850386673172219	0.07367919141515507	9.303200339631573	0.010710510934133896
HCC	chr17	46852135	7484	WNT9B	+	-549	35145	1.9807883166889808	-0.7343212267753234	9.30315306982967	0.01071071062051096
HCC	chr11	131695044	101929637	NTM-AS1	-	31488	1428	2.488842648608338	-0.8842758953625285	9.302876805891728	0.010712249185188873
HCC	chr11	10456351	272	AMPD3	+	-417	51646	-2.2446879310479995	-0.6298138054967224	9.302765400515185	0.010712823928705973
HCC	chr12	132559645	102465975	MIR6763	+	22352	65	1.6729302185528248	-0.5550591815027283	9.30262989665487	0.010713539627494412
HCC	chr10	53381754	4153	MBL2	-	610054	6321	-1.8920220058231312	-1.0097981109479293	9.302605437826529	0.010713605976997932
HCC	chr1	85259686	148423	C1orf52	-	14	9719	-2.5522751466433706	-0.6515079665560779	9.302435244449214	0.010714524606144537
HCC	chr20	8676218	26767	RNU105B	+	154967	209	-1.9857539969064795	-0.9509316825467127	9.30236118877933	0.010714850825854235
HCC	chr11	73981110	7351	UCP2	-	-1734	8174	-1.6747476699055086	-0.564751413093363	9.30235324067722	0.010714850825854235
HCC	chr1	92030017	253152	EPHX4	+	-41	33561	2.13707308199872	-0.32404357005052037	9.30225992482896	0.010715319911733408
HCC	chr17	81135978	100302229	MIR1250	-	2670	113	-1.9268383596453056	-0.7215087594467061	9.302244446387277	0.010715333750411017
HCC	chr22	30266744	5008	OSM	-	-99	4016	-1.5609630172094564	-0.04858663374124304	9.302187442469787	0.010715526903920225
HCC	chr4	3410926	3083	HGFAC	+	31007	7563	-1.751283025638577	-0.282465137153598	9.302185197991022	0.010715526903920225
HCC	chr19	14151256	100507373	LOC100507373	+	-14104	34112	-2.0428198448202	-0.7266681941640625	9.301924409263961	0.010716901317825175
HCC	chr8	143696669	286076	BREA2	+	446	1299	-2.130719085655104	-0.45914606152190274	9.301919489269757	0.010716901317825175
HCC	chr2	233939196	79054	TRPM8	+	-21798	102125	1.6604569172339934	-0.12052100470726462	9.301910892722262	0.010716901317825175
HCC	chr19	45071882	162979	ZNF296	-	-4706	5089	-2.2843013253323803	-0.9568061457841434	9.301867378649085	0.010717079164060889
HCC	chr22	39178969	23492	CBX7	-	26319	21877	-1.9052262064679937	-0.281105256559317	9.301826017885148	0.010717244417218956
HCC	chr1	88036784	5586	PKN2	+	647360	152112	-1.9790259993252894	-0.7102689884227024	9.30177468576288	0.010717468006148412
HCC	chr20	62605112	28231	SLCO4A1	+	37333	29851	-1.615690145880367	0.13157535327974654	9.301737640578743	0.010717608019934323
HCC	chr16	5852407	54715	RBFOX1	+	166724	1694208	-1.6391409798160042	-0.27154215453474156	9.301720719604297	0.010717630306420553
HCC	chr21	46084428	1292	COL6A2	+	13691	31687	-1.5845169236106202	-0.7113145384440552	9.301639728007565	0.010718027421962187
HCC	chr2	172085175	1745	DLX1	+	305	4194	2.470010512579605	-0.25651307041896676	9.30155556697666	0.010718443096061844
HCC	chr20	18588264	92675	DTD1	+	-371	176024	2.987153951820828	0.49392120630304853	9.301527594641183	0.010718530043214734
HCC	chr5	504837	6550	SLC9A3	-	-19597	52449	-1.8479226305996208	-0.49139402737023613	9.301513682320284	0.01071853473145909
HCC	chr8	1922586	104266957	KBTBD11-OT1	+	48811	5048	-1.7120842075282041	-0.1318078063938327	9.301471676667347	0.0107187037851947
HCC	chr5	135996905	7045	TGFBI	+	31990	34924	-2.1412832196552984	-0.9666958346605721	9.301341743755557	0.010719387300777546
HCC	chr15	77634846	84894	LINGO1	-	2319	19504	2.109501430347212	0.05275085805817522	9.301167895681367	0.010720327833004228
HCC	chr1	29238050	10076	PTPRU	+	-1534	90298	-2.5205955304710277	0.24777514656431562	9.301139220469928	0.010720418911691561
HCC	chr11	61487041	220004	PPP1R32	+	-5928	9816	-2.1298466916435137	-1.366749663163831	9.301044497302314	0.010720828148839965
HCC	chrX	45633594	392452	LOC392452	+	97494	670	-1.9503361663236003	-0.13503054615448462	9.301043065869415	0.010720828148839965
HCC	chr1	24929755	864	RUNX3	-	-524	30769	1.846721932208409	-0.27614112148241854	9.300942558170256	0.010721339602085805
HCC	chr7	87934448	53616	ADAM22	+	-305	247971	2.6262736424529494	0.5591494831301326	9.300849648583771	0.010721806613140102
HCC	chr7	4190898	221935	SDK1	+	-61213	139315	-1.6911587061173705	-0.6033250633811355	9.30063166348027	0.010723005700483386
HCC	chr5	32641818	10923	SUB1	+	-56319	18581	-2.15169415944132	-1.101856147539093	9.300548348449652	0.010723416626249873
HCC	chr9	72480524	117531	TMC1	+	41277	314551	-2.3999857287073456	-0.5486219280746872	9.300500277463684	0.010723621267410005
HCC	chr1	110067708	257	ALX3	-	-2992	10326	1.4443191980765113	-0.3775364553404255	9.30044885314324	0.010723845542103583
HCC	chr2	241894788	285095	LOC285095	-	-4352	5158	-1.763759264340318	-0.7585667275415828	9.300343634902156	0.010724384720237857
HCC	chr4	44448647	386617	KCTD8	-	-160	274905	2.162972657060598	-0.30458423395616085	9.300319843552202	0.010724447250264335
HCC	chr16	50662798	101927272	LOC101927272	+	6057	2785	-1.847935240782322	-0.5517008466740339	9.300264230804835	0.010724696063527201
HCC	chr5	2223655	100506858	LOC100506858	-	-88546	8482	-1.7644621955707376	-0.3446716047199748	9.300204734377502	0.010724908726805567
HCC	chr2	240836907	547	KIF1A	-	16599	106545	-1.766617839980615	-0.04410868635619146	9.300201684973558	0.010724908726805567
HCC	chr10	12898479	83643	CCDC3	-	-103225	105080	-1.8665730454788336	-0.7219709827951919	9.30017525909328	0.010724986685320811
HCC	chr5	1620220	728613	LOC728613	-	-13785	36449	-2.1538164796692443	-0.8979152780578257	9.300011223437316	0.01072587027811642
HCC	chr8	13040199	57604	TRMT9B	+	-27935	17512	-1.760560969949421	-0.5149820337587917	9.299568552363247	0.010728385534423313
HCC	chr19	35000767	57655	GRAMD1A	+	-447	26152	-2.638557462716274	-0.30096993904632935	9.29953745396653	0.010728490883563452
HCC	chr4	121072387	79625	NDNF	-	-131	36892	3.0203679755453976	-0.21170758505731266	9.299490915841389	0.01072868665301771
HCC	chr1	107057279	55170	PRMT6	+	-634	2652	2.7752403144381583	-0.40142516478447793	9.299386552806496	0.01072922107615631
HCC	chr8	144506749	113655	MFSD3	+	2287	2193	1.5660641244673565	-0.3044703564973556	9.299250423488587	0.010729941579077099
HCC	chr7	130224687	136263	SSMEM1	+	-16823	8981	-2.045064136881438	-0.8873882652471355	9.299018560914078	0.010731222890448401
HCC	chr3	12817234	23066	CAND2	+	-20562	38143	-1.6424662153496181	-0.3385192758941759	9.298984941957386	0.01073134303575017
HCC	chr22	39628117	8911	CACNA1I	+	-57364	118984	-1.6320922243450624	-0.1804348828773125	9.298924915992195	0.010731608079438378
HCC	chr18	69400975	220164	DOK6	+	73	448039	2.906988708417064	-0.575586902657021	9.298913479432969	0.010731608079438378
HCC	chr5	55226971	345643	MCIDAS	-	-344	7719	2.5747564236661677	-0.9579151981110327	9.29884766113085	0.010731916854673174
HCC	chr10	29735543	6840	SVIL	-	-258	278454	1.8938840728029143	-0.41638448396395494	9.298834114284016	0.010731919426019759
HCC	chr12	51907620	94	ACVRL1	+	-202	15944	1.7594671632649825	-0.6166555887639639	9.298684564090237	0.010732718743371231
HCC	chr17	61401089	6909	TBX2	+	-1193	9571	2.045006392735904	-0.5097228277901955	9.29866635720576	0.010732748616981142
HCC	chr1	149820636	653604	HIST2H3D	-	6955	457	-1.8869080821836037	-0.03483728078425908	9.298424857224823	0.010734086742127823
HCC	chr17	8134377	84667	HES7	-	10285	3503	-2.2875864620885875	-1.0866309917063564	9.298358106616078	0.010734401055705587
HCC	chr10	117139954	11023	VAX1	-	1653	5012	1.6427766052172752	-0.05359729391924601	9.298101931812688	0.010735825388788945
HCC	chr19	50697320	50944	SHANK1	-	-22463	60527	-1.4893262809716457	-0.23031298851086401	9.298014192512948	0.010736262758139528
HCC	chr2	172090783	1745	DLX1	+	-5303	4194	2.167721358092094	-0.08331859260554625	9.297850821748987	0.010737143409370624
HCC	chr4	119054385	51778	MYOZ2	+	81399	52006	-1.716813476278496	-0.9764050009789157	9.297832588255126	0.010737173455255223
HCC	chr14	77498863	145501	ISM2	-	-4	24473	2.77317152368224	0.06301281505235878	9.29770938355969	0.010737797745398592
HCC	chr15	68930953	246777	SPESP1	+	-453	16312	-1.928507978126657	-0.5382983986277585	9.29768682333328	0.010737797745398592
HCC	chr10	86377346	2894	GRID1	-	10853	766939	2.648092292520434	0.07666387800460983	9.29768675432615	0.010737797745398592
HCC	chr7	16502460	100506049	LRRC72	+	24420	54610	-1.6108402757498914	-0.7796838872659371	9.297475649811187	0.010738958337451315
HCC	chr12	4910343	3736	KCNA1	+	-436	8350	1.7823098124239278	0.05588806563729519	9.297362332206198	0.010739545787133348
HCC	chr11	76445369	56946	EMSY	+	-344	107875	-2.0321356032458455	0.06891717424501252	9.297103563586324	0.010740986027410545
HCC	chr20	59751010	116154	PHACTR3	+	-29800	126502	-1.4030754895195667	0.29137747616243237	9.297052937301206	0.010741206012478945
HCC	chr9	133576963	642968	FAM163B	-	-3283	1832	-1.5985684976560621	0.4259949768273285	9.296939204719962	0.010741796022215816
HCC	chr6	170267867	401289	LINC01624	+	4607	6993	-1.8284892736297127	-0.4532213931180168	9.296892309978965	0.010741994144886741
HCC	chr4	1560043	152877	FAM53A	-	-123948	44111	-1.4716540141965542	-0.5854375380809018	9.29675911034936	0.010742698354713786
HCC	chr1	150561631	100422997	MIR4257	+	-9702	86	-2.080815946495676	-0.5900887619078685	9.296486995392891	0.010744217302108595
HCC	chr4	8940376	3166	HMX1	-	68559	25742	-1.6210722686057262	0.3532603033850587	9.296152426783664	0.01074610281019598
HCC	chr6	37056131	221472	FGD2	+	-50484	23423	-2.0218857107520707	-0.3997678894951104	9.296116917261067	0.010746234230364303
HCC	chr20	44480329	79183	TTPAL	+	-4443	18718	1.7925112496566638	-0.6371470247132492	9.295944384614081	0.01074716947034522
HCC	chr17	47733280	30009	TBX21	+	-36	12876	1.8849448244562863	0.1407858219775242	9.295791408568455	0.010747990055054626
HCC	chr19	2250957	100423031	MIR4321	+	-318	80	1.8340722128037146	-0.4851321186857505	9.29551173331614	0.01074955412813337
HCC	chr1	41381678	101929901	LOC101929901	-	6009	666	2.0085144471529857	0.0931937465097005	9.295408723912864	0.010750081684351915
HCC	chr21	46097416	1292	COL6A2	+	703	31687	-1.5575784195775606	-1.0004119469222847	9.295324656728763	0.010750498107161955
HCC	chr17	81956974	147111	NOTUM	-	-4207	8675	-2.124604335643477	-0.18953705476061597	9.295201674365828	0.01075114292671665
HCC	chr2	148543035	26122	EPC2	+	101956	142577	-1.5651602818384114	-0.6208728904290627	9.295166034113958	0.010751275181167174
HCC	chr5	132060755	3562	IL3	+	-101	2550	-1.9096835269212338	-0.7499251995023617	9.295111313624055	0.010751519417792992
HCC	chr16	88419121	84627	ZNF469	+	8350	13287	-1.8773603754459243	-0.6133249249971972	9.294892366907028	0.010752727558595816
HCC	chr20	63025933	100144596	LINC00029	-	-11095	2812	-1.8905053518963835	-0.5470673734781961	9.294785819533743	0.010753276044340157
HCC	chr1	205523609	5129	CDK18	+	-19053	28238	-2.13666556174691	-0.49827869746321224	9.294364577127709	0.010755655878130098
HCC	chr8	98944389	116039	OSR2	+	14	7702	-2.459606206380546	-0.001992210628171642	9.294354226310134	0.010755655878130098
HCC	chr11	115743972	101928985	LOC101928985	-	9210	2818	-1.9102134136797801	-0.2404523916173805	9.294328138700436	0.010755701993255385
HCC	chr17	79678003	100616170	MIR4739	-	-29246	74	-1.7591394473511284	-1.0635082298295904	9.29432016348715	0.010755701993255385
HCC	chr12	109723786	84915	FAM222A	+	-9404	56126	1.617098878989097	-0.51586937361872	9.294173786052028	0.01075648450315851
HCC	chr3	46188937	1230	CCR1	-	-19404	6633	-1.619249944387073	-0.2224085006280508	9.29410608625006	0.010756805077475224
HCC	chr14	33800572	106635522	SNORA89	+	-91635	177	-1.8013300005399286	-0.610608658020757	9.294024618305563	0.010757168958103283
HCC	chr12	51392185	11226	GALNT6	-	769	39368	1.587661298308107	-0.20568518492029428	9.294017909466142	0.010757168958103283
HCC	chr19	1947044	1455	CSNK1G2	+	-5882	40176	-2.1147592210492823	-1.0138983221050537	9.29375295699554	0.010758647933295604
HCC	chr11	528035	3265	HRAS	-	-7532	3326	-2.1226150420320713	-1.1644435907950226	9.293708290221133	0.010758833302127175
HCC	chr3	42906310	389114	ZNF662	+	-144	13168	1.9348557276452691	-0.5161940216802887	9.293687238217252	0.010758879984069698
HCC	chr7	21536947	8701	DNAH11	+	6268	358354	-2.135886404941142	-0.05760215512130702	9.293654043790248	0.010758997979937826
HCC	chr9	74424635	101927358	LOC101927358	+	-53104	12000	-1.555788120230512	0.03236812917537392	9.293636705410798	0.01075902285326913
HCC	chr11	64599066	116085	SLC22A12	+	-8256	11544	-1.5963952668039731	-0.24911205820739601	9.29357139244648	0.01075932949079928
HCC	chr4	99949749	3015	H2AFZ	-	-606	2269	-0.9006270190772623	-0.05953881709833835	9.293483024541734	0.010759771550323627
HCC	chr12	50505042	57609	DIP2B	+	-57	243683	-1.553984150683617	-0.8980943411611074	9.293433781401543	0.010759983822205419
HCC	chr11	17591549	340990	OTOG	+	-44176	98572	-1.6642483373406372	-0.2889064673794456	9.293364722359122	0.0107602588935975
HCC	chr20	57283262	655	BMP7	-	16611	97899	-1.7261969520360854	-0.4279593663313874	9.293352544837113	0.0107602588935975
HCC	chr20	22582595	3170	FOXA2	-	-1868	3460	1.8657296662086176	0.3415378629286172	9.293347642164505	0.0107602588935975
HCC	chr2	230411665	6672	SP100	+	4491	91991	1.3707198332369641	0.3340041462348748	9.293209390580055	0.010760987208364119
HCC	chr13	44591627	8848	TSC22D1	-	15062	144423	-1.4897695700332207	-0.5536261268588117	9.293197447218514	0.010760987208364119
HCC	chr2	36355806	100288911	LOC100288911	-	236	822	2.899094208408278	0.3619879005758638	9.29313106890082	0.010761300165884984
HCC	chr22	48429552	25817	FAM19A5	+	59908	262476	-1.5603595596233675	-0.4066931787506373	9.29307559202563	0.010761549092578567
HCC	chr8	115001000	7227	TRPS1	-	-667012	259517	-1.776492627128443	-0.2726244096328861	9.293049519093955	0.010761584618686945
HCC	chr8	41650130	157848	NKX6-3	-	2771	2182	-1.9849954146670887	0.018434476905588512	9.29304334031815	0.010761584618686945
HCC	chr21	38944646	400867	LOC400867	-	6217	61139	-2.204517866015135	-0.5803357896280888	9.292978949226736	0.010761885921924818
HCC	chr18	580245	1068	CETN1	+	98	1678	-1.9615253868204356	-0.19721376914496344	9.29286291767309	0.010762490618796484
HCC	chr17	79074907	64772	ENGASE	+	30	13667	-2.211450154587729	-0.18439237520001794	9.292760127588991	0.010763017552755596
HCC	chr19	3179962	8698	S1PR4	+	-1224	1595	-1.6730173305638072	-0.8064306455184426	9.292704252410289	0.010763268863650146
HCC	chr2	217937674	7145	TNS1	-	-6399	144285	1.565485833089921	-0.3624527557539981	9.292568788061615	0.010763987824973757
HCC	chr21	44989048	727699	LINC00163	-	-5038	4223	-1.8334269693812417	-0.40810691057886894	9.29236992369718	0.010765079396651911
HCC	chr8	2002318	9920	KBTBD11	+	-28440	33066	1.6599621750570508	-0.798121510359425	9.292170878183228	0.01076617214604583
HCC	chr19	5331777	5802	PTPRS	-	-9026	135296	-1.8799560752679212	-0.6870767059654055	9.291995122682707	0.010767058661163217
HCC	chr19	55564885	163033	ZNF579	-	-15960	3321	-1.7011604619255942	-0.3758023042385541	9.291993838957517	0.010767058661163217
HCC	chr5	180432332	57472	CNOT6	+	62067	84007	-1.9795627557306554	-0.1781386844333432	9.291973328754963	0.010767102209214285
HCC	chr7	2172613	8379	MAD1L1	-	-60335	417157	-2.455776570298482	-1.1054972305977389	9.291911499480968	0.010767388617946442
HCC	chr11	131691388	101929637	NTM-AS1	-	27832	1428	-1.8895502481672108	0.08757232692773421	9.291606054069803	0.010769107082464192
HCC	chr4	189314333	101928971	LINC01262	+	345273	1881	-1.932941739641625	-0.3388175593665377	9.291584463657749	0.010769156991069935
HCC	chr17	2963099	101927911	LOC101927911	-	-2796	3649	-1.7114943650065149	-0.6366420637391188	9.2914254158854	0.010770015008380325
HCC	chr16	33338028	24150	TP53TG3	+	22849	2602	-1.7359796013242268	0.2245408403475822	9.29140116681495	0.010770019645840108
HCC	chr12	52234661	3855	KRT7	+	-1491	15756	1.6807867240138683	-0.36346423867617783	9.291398426231261	0.010770019645840108
HCC	chr17	61451598	9496	TBX4	+	820	32693	1.6630846039286749	-0.31044675155467877	9.29130254873499	0.010770506320724842
HCC	chr5	38258936	133584	EGFLAM	+	-527	207072	1.9905635722128854	-0.7991682189919063	9.291177013222367	0.010771167401418077
HCC	chr7	1408113	79778	MICALL2	-	-51360	25115	-1.6204407705787416	-0.36336472013457743	9.291051252798873	0.01077182984649473
HCC	chr3	14466747	6533	SLC6A6	+	-64171	86774	-1.896043118679822	-0.5052033450219193	9.290985562008615	0.01077213909573993
HCC	chr1	234916408	101927851	LOC101927851	-	-47591	6657	-2.1722507754248235	-0.8602988468694036	9.29089953091134	0.010772567967423619
HCC	chr7	5886953	654231	OCM	+	-6155	5566	-2.25777049503124	-0.6958614374149173	9.290503334621661	0.01077482104919508
HCC	chr8	141753700	100302147	MIR1302-7	-	-32613	72	-1.740945630310383	-0.689844362613989	9.290435537167067	0.010775142779124459
HCC	chr7	55741877	360132	FKBP9P1	-	37310	23494	-1.8309812355196775	-0.2334406594076255	9.29040736575434	0.010775202940029491
HCC	chr16	85839152	1327	COX4I1	+	-39454	7306	-1.7828817254227876	-0.42005143126937544	9.290399110330164	0.010775202940029491
HCC	chr16	87688777	54758	KLHDC4	-	-77215	58181	-1.8879059599420571	-0.17266934773519263	9.290246088321467	0.010776026007643665
HCC	chr2	99530127	51455	REV1	-	40071	89582	-1.6270268645889425	-0.4941404737015767	9.29001707107508	0.010777296228255188
HCC	chr4	8023237	407052	MIR95	-	17856	81	-1.7329610889722866	-0.30559740607113	9.289871325184272	0.010778076649243826
HCC	chr22	48531855	284933	LOC284933	-	-15532	8488	-1.5845552184491474	0.5260114671890301	9.289785149518217	0.010778506616830255
HCC	chr4	15778546	952	CD38	+	-281	74979	2.317239368509865	0.5425429362144193	9.289703223267466	0.010778911598316503
HCC	chr3	169662029	2122	MECOM	-	-1746	580277	2.6784850125222204	-0.12067933008766804	9.289614481779552	0.010779356699247875
HCC	chr7	8434739	30010	NXPH1	+	-784	319009	1.7851266176769445	0.6434732952179502	9.289591369872028	0.010779415620937136
HCC	chr2	238133350	377007	KLHL30	+	5372	14185	-2.01954690926256	-0.47081349416421714	9.289338581479889	0.010780826148293192
HCC	chr17	81498840	71	ACTG1	-	-13959	2829	-1.7209533985894727	-0.7709090469512991	9.289307133848233	0.010780934137161143
HCC	chr5	115602187	101927100	LOC101927100	+	-32	18265	2.765127560821122	0.15893221458156137	9.289262382138098	0.010781120426690731
HCC	chr10	5561337	105376382	LOC105376382	-	-34781	1134	-1.9155371321575	0.1375733329692819	9.289129531128346	0.010781825237837024
HCC	chr11	134332360	89944	GLB1L2	+	-486	44451	1.7333845545642848	-0.21643908465540718	9.288965702475373	0.010782712436756995
HCC	chr13	95676795	100289274	DNAJC3-DT	-	-130	4088	-1.7855504283431893	-0.5646367129829941	9.288838459582573	0.010783372536623096
HCC	chr7	142349832	207147	TRY2P	-	77583	3966	-1.4439344338547626	0.3094156126490125	9.2888273670913	0.010783372536623096
HCC	chr18	46657696	125336	LOXHD1	-	663	179780	-1.4769403265956795	0.07498193645347741	9.288797000401981	0.010783474191908555
HCC	chr21	45382037	80781	COL18A1	+	23100	108584	-1.9464233673518967	-0.6208982774500639	9.288764872851942	0.010783586214449341
HCC	chrX	103918853	286527	TMSB15B	+	43	55531	2.3550500460806396	-0.16536503847109946	9.288697703893654	0.01078390452218139
HCC	chr11	66369188	3177	SLC29A2	-	-2632	9300	-1.836192607584539	-0.2985977994137515	9.288583736665906	0.010784498348871257
HCC	chr7	217620	56975	FAM20C	+	-24651	67806	-1.7568456394361684	-0.7850851690329747	9.288464929001627	0.010785120707835133
HCC	chr21	41745775	102465488	MIR6814	-	-1066	70	-2.363132278494435	-0.662574109501645	9.288336041911727	0.010785802450990435
HCC	chr5	177498197	9260	PDLIM7	-	592	7360	-2.5371120879764217	0.6543921006477549	9.288297870698159	0.010785950086439683
HCC	chr5	133612651	23105	FSTL4	-	119	416073	2.383690016107389	-0.017514693586158106	9.28799398180599	0.010787662417870606
HCC	chr5	181052934	102465882	MIR8089	-	9450	82	1.4833104818708154	-0.005061231197504646	9.2878291969921	0.010788555743162434
HCC	chr17	81157406	388428	PVALEF	+	8101	17658	-2.0374954616300522	0.07765019202584851	9.287810787785226	0.010788587029836755
HCC	chr5	77776085	6902	TBCA	-	-276	85192	2.2983073326173122	0.39889482129892434	9.287323320519057	0.010791381202945075
HCC	chr19	50683206	342918	C19orf81	+	-33761	9866	-1.8633745466803422	-0.7353929384575352	9.287087632449236	0.010792632062329688
HCC	chr7	157988662	100506585	LOC100506585	+	-134077	11506	-1.5774925961044168	-0.8132705103243807	9.287084807631807	0.010792632062329688
HCC	chr21	38660708	2078	ERG	-	41	280640	1.9009697931651361	-0.7671290097271143	9.287009517144966	0.010792998499934385
HCC	chr21	42079993	89766	UMODL1	+	-8676	71679	-1.5122456070704402	-0.503524430286934	9.286878165823502	0.010793695274857053
HCC	chr17	79176995	64772	ENGASE	+	-102058	13667	-1.6797547315224286	0.031204373829943677	9.28662112950311	0.010795132748531312
HCC	chr19	19544492	148113	CILP2	+	-6227	8395	-2.387877533467019	-0.46051426594290623	9.286430754342554	0.01079617752845808
HCC	chr9	136365232	728489	DNLZ	-	1421	1912	-1.7003095759365152	-0.30987645285373433	9.28638909994551	0.010796313767739537
HCC	chr7	137846550	9162	DGKI	-	218	458683	2.771210350755967	0.13432731702075537	9.286381446491362	0.010796313767739537
HCC	chr14	96167964	624	BDKRB2	+	36834	39532	-1.8433345858443728	-1.2126245684325634	9.286261034311266	0.010796946286302032
HCC	chr11	280203	171389	NLRP6	+	-1633	6819	-2.8275765617689577	-0.10873008445513707	9.286017667703547	0.010798303621352562
HCC	chr1	246147176	64754	SMYD3	-	-270236	668073	-2.1843231254613	-0.11213804171140919	9.285757025794375	0.01079976297985847
HCC	chr6	113222365	105377957	LINC02518	-	-211082	4908	-1.6347476775371224	-0.33791904354207153	9.285720391111624	0.010799901760789248
HCC	chr9	37030450	5079	PAX5	-	-4029	201205	1.7585905228261336	-0.7665159699933581	9.285441553098245	0.010801468635438669
HCC	chr7	154371926	1804	DPP6	+	-66714	589079	-1.9312727630034454	-0.6232041621958785	9.285244479783017	0.010802553544091442
HCC	chr2	222299097	5077	PAX3	-	101	5367	-1.5914795371368526	-0.5713123227944109	9.285131751647839	0.010803141120630768
HCC	chr11	17719947	4654	MYOD1	+	-384	2569	1.601836300337996	-0.1537059349664632	9.285088238526065	0.010803271359048832
HCC	chr15	22611198	283796	GOLGA8IP	-	-6656	7502	-1.7219353896175558	-0.7015305730404697	9.285083478391243	0.010803271359048832
HCC	chr19	50721171	50944	SHANK1	-	1388	60527	-1.8354542866481598	-0.2531222235015039	9.285003204110339	0.010803667566929253
HCC	chr20	63496237	1917	EEF1A2	-	-3078	11304	2.614324426793678	-0.23785593514876718	9.284957332092972	0.010803860884611367
HCC	chr10	69652535	219738	FAM241B	+	-22288	3353	-1.9164128252845818	-0.6575092994322729	9.284868083239253	0.010804310049592905
HCC	chr10	133126490	84435	ADGRA1	+	-24244	29430	-2.0033728762451397	-0.9850207751455452	9.284607644620785	0.010805769040181394
HCC	chr8	53881834	8601	RGS20	+	-962	33051	3.3559284395053424	-0.47156605155698766	9.284471195441846	0.010806496738695538
HCC	chr1	218164599	51018	RRP15	+	120688	52697	1.6178007596538797	-0.21057910021281356	9.284323215790806	0.010807292515788335
HCC	chr11	62792003	79064	TMEM223	-	-11	1700	-1.2325325175006587	-0.02687778896759599	9.284247544830292	0.010807661717313323
HCC	chr14	100860729	574450	MIR493	+	8331	89	-1.4968733161885643	-0.23092221346767103	9.284121765062885	0.01080832659272093
HCC	chr5	1931355	101929081	CTD-2194D22.4	+	-44024	13160	2.8247828409323885	0.1167845998689164	9.28402102746336	0.010808807795510703
HCC	chr7	129611764	4899	NRF1	+	-62	145381	-2.373539596327664	-0.014811774046667567	9.28401402543779	0.010808807795510703
HCC	chr6	167116782	1235	CCR6	+	-4975	27335	-1.7308869060875645	0.13462474433545243	9.283944641979659	0.010809139950098946
HCC	chr8	130400305	50807	ASAP1	-	-43355	391556	-1.9608059353292813	-0.5321260288525899	9.283922162942417	0.010809187945003991
HCC	chr8	22775893	1960	EGR3	-	82591	5642	-1.8831994310870617	-0.7063576352422021	9.2839103211926	0.010809187945003991
HCC	chr1	228351262	102465444	MIR6742	-	-45847	62	-1.848303369895896	-0.30559419167879237	9.283826569239132	0.010809595442080648
HCC	chr1	151802140	339398	LINGO4	-	-3302	5178	-1.8888173590860315	0.05354825031817798	9.283815079182073	0.010809595442080648
HCC	chr19	1949892	255193	CSNK1G2-AS1	-	-4657	2023	-2.290151087492839	-0.3263602557218985	9.283622680089344	0.010810653606405297
HCC	chr18	59900204	5366	PMAIP1	+	-244	4347	1.9095968447983154	-0.46360894018458404	9.283566612142593	0.01081090723538611
HCC	chr9	136978988	5730	PTGDS	+	-1484	4239	1.5086986328704417	-0.2932836192538391	9.283543570583497	0.010810965950175742
HCC	chr11	114400302	10179	RBM7	+	227	10082	2.7651617595832603	0.2831983264084875	9.283096299309022	0.010813528743426627
HCC	chr13	20721606	53342	IL17D	+	-18263	19756	1.5074756740364332	-0.16824532326765093	9.282977274029271	0.010814154116736812
HCC	chr16	75212485	440387	CTRB2	-	5311	3079	-1.5275439511868583	-0.782292368706846	9.282944585271554	0.010814269805956204
HCC	chr2	42493892	170850	KCNG3	-	-205	52081	1.9998723995399936	-0.7318988588658976	9.282919633110119	0.01081433982167884
HCC	chr1	206671224	9261	MAPKAPK2	+	13796	49266	-1.9371560606768674	-0.7795138280836313	9.282748164816105	0.01081527487977306
HCC	chr12	47333347	105369747	LOC105369747	-	25948	1483	-2.150166655826524	-0.7771181615675106	9.28268572973623	0.010815566217822934
HCC	chr11	67522160	51475	CABP2	-	-1268	4482	-1.755371388020919	-0.5353707412182758	9.28260283152759	0.01081597839239349
HCC	chr8	103371776	115908	CTHRC1	+	-261	11490	1.975369513254937	0.2842655303090139	9.28230046602129	0.010817686600952198
HCC	chr14	104094924	374569	ASPG	+	-9238	27024	-1.923527686283069	-0.7070109725346312	9.282252881196413	0.010817890304542095
HCC	chr4	180059061	728081	LINC00290	-	-1100088	95060	2.2798149864157558	0.5973773598332575	9.282224412352527	0.010817981116669971
HCC	chr2	12740514	100422986	MIR3125	+	-3147	78	-1.9795333191827675	-0.2545541351434516	9.282205945642382	0.01081801285909987
HCC	chr6	16288265	2766	GMPR	+	-49685	56970	-2.205678051841233	-0.22466091886227357	9.281861039718024	0.01081997267646867
HCC	chr20	29080609	102723316	FRG1DP	+	-219	16443	-1.56452956168038	-0.23211006888797034	9.281803089781171	0.010820237653482355
HCC	chr18	12896991	5771	PTPN2	-	12656	98858	1.762224776634199	-0.6280281722587333	9.281552530295933	0.010821640483328059
HCC	chr2	99593519	51455	REV1	-	103463	89582	-1.7518757706000672	-0.4937126971243799	9.281301787625196	0.010822993399283354
HCC	chr12	10723227	8531	YBX3	-	-127	24278	3.138162026520651	-0.5467556173371967	9.281297358471047	0.010822993399283354
HCC	chr3	57073543	50650	ARHGEF3	-	-5765	351891	-1.7625764427720567	-0.24271858210055897	9.281084925455723	0.01082408220659269
HCC	chr2	174682635	7456	WIPF1	-	-264	123326	2.901135175467231	-0.1280105707769191	9.281082038976741	0.01082408220659269
HCC	chr9	92809231	138649	ANKRD19P	+	380	28847	2.225281845935128	0.4341099517356553	9.281073819060524	0.01082408220659269
HCC	chr20	40690782	9935	MAFB	-	1542	3393	1.8760997858194406	0.502864842355176	9.280960758321136	0.010824672963839897
HCC	chr7	22500296	256227	STEAP1B	-	14	80839	2.5184023962197926	0.12576164187324732	9.280837001019442	0.010825252221892541
HCC	chr8	143272933	2738	GLI4	+	-5496	9495	-1.6310045885791626	-0.18471941459702212	9.280836558234064	0.010825252221892541
HCC	chr11	65592087	10089	KCNK7	-	-3909	3142	1.579197005983049	-0.3409663434215935	9.280758721292315	0.010825634869212735
HCC	chr20	43507818	26013	L3MBTL1	+	-138	34216	2.3275921213912873	-0.10604949247011916	9.280694520065886	0.010825927283238968
HCC	chr2	233064149	3635	INPP5D	+	-4182	147937	-1.689198107053273	-0.43888001374747976	9.280683063578138	0.010825927283238968
HCC	chr15	85251264	100133220	GOLGA6L3	+	-10854	6778	-1.6731861289455239	-0.9040560806452977	9.280606922285799	0.010826299934622639
HCC	chr7	33905628	168667	BMPER	+	-717	250962	1.7777637868273146	-0.4380292016532689	9.28056535766818	0.010826468231519275
HCC	chr16	86382740	732275	LINC00917	-	37061	13830	-1.8296300802485528	-1.2377133443104473	9.280517456119071	0.010826673986896946
HCC	chr9	37428884	9380	GRHPR	+	-6174	14280	1.751206756939555	-0.33966192520343447	9.28038697290031	0.010827367877675298
HCC	chr2	219421474	1674	DES	+	-3097	8363	-1.8618661804332777	-0.284935138126936	9.280372491223396	0.010827376104086269
HCC	chr1	121116948	337875	HIST2H2BA	-	-303	8811	1.556167272835415	-0.6230995928958111	9.28024836529595	0.010827969201958335
HCC	chr16	4740585	124401	ANKS3	-	6208	37867	-1.9426816909541826	-0.5267366924065059	9.28024597683062	0.010827969201958335
HCC	chr19	18305094	25804	LSM4	-	-18097	16962	1.8200742272014863	-0.05684391080639494	9.280195815215485	0.010828188349667298
HCC	chr15	26883103	2558	GABRA5	+	-15977	82085	-1.588599281529134	-0.45694930640679804	9.279909305334378	0.010829804790352183
HCC	chr20	63520562	79144	PPDPF	+	179	1431	3.8507567584869697	-0.23694889789775636	9.279795899865753	0.010830397912688874
HCC	chr19	8697690	284382	ACTL9	-	-1140	1434	-1.6434797347838086	-0.5541381670739712	9.279640801158664	0.010831151307339422
HCC	chr3	50675277	1795	DOCK3	+	-36	708958	2.539030550541461	0.09233800764989702	9.279637965987327	0.010831151307339422
HCC	chr7	100907896	43	ACHE	-	11763	6140	-1.8280053770388005	-1.0749735420727342	9.279629216977568	0.010831151307339422
HCC	chr5	75717817	134359	POC5	-	329	43290	-1.633646986929839	0.034109229652809284	9.279576039040627	0.010831388360485557
HCC	chr16	3280649	10127	ZNF263	+	2838	7973	-1.942813992042459	-1.085335321969689	9.279344105967695	0.010832682519963372
HCC	chr9	125889860	5090	PBX3	+	-141661	219178	2.969939543989081	0.09629159323420441	9.279292244647976	0.01083291182183305
HCC	chr16	707150	146330	FBXL16	-	1325	13326	-1.7206380117408973	0.09369463251141125	9.279269612010154	0.010832968265581422
HCC	chrX	135022477	441518	RTL8B	-	-59	2033	1.664252693859105	-0.5330905177350431	9.279154586078938	0.010833571153174343
HCC	chr7	151448546	155051	CRYGN	-	7733	11982	2.3519776548416615	-0.2372211874135495	9.27913517899858	0.01083360852407639
HCC	chr9	13278765	8777	MPDZ	-	-799	173861	2.0790199635082103	0.020640927573416692	9.279071071381821	0.010833910280641504
HCC	chr11	72243941	401	PHOX2A	-	-235	5100	1.7916191497991782	-0.25351483776441736	9.278935815563969	0.010834632883625581
HCC	chr5	136193032	389332	SMIM32	-	-131	1696	2.2876377336776184	-0.042137716979214805	9.278915091056689	0.01083467805273352
HCC	chr2	238164061	151176	ERFE	+	-5053	9884	2.5552435066539694	-0.5086660108677499	9.278390502484747	0.010837704048283946
HCC	chr8	140510939	54108	CHRAC1	+	359	5856	-2.183651806898019	0.3048897327467555	9.278319640757681	0.010838045887025995
HCC	chr11	132942834	4978	OPCML	-	-803	528973	-1.5455073806727273	0.6314579312577473	9.278288859277566	0.010838123564055837
HCC	chr1	166884053	117143	TADA1	-	7636	19906	1.3635196284577304	0.061140419850754815	9.278280337245182	0.010838123564055837
HCC	chr18	12911539	5771	PTPN2	-	27204	98858	1.7907230411337454	-0.08064456816550254	9.278027034158278	0.010839545011335975
HCC	chr8	41728059	286	ANK1	-	62773	12062	-1.768280611171471	-0.7629882963121121	9.27797986616541	0.010839746693682477
HCC	chr19	58562719	100131691	MZF1-AS1	+	-3533	15612	2.351238418946981	0.058964162994357895	9.277939853370945	0.010839906036026121
HCC	chr2	170822491	2571	GAD1	+	-5801	44460	1.686174742310131	-0.5040685038763946	9.277884132514103	0.010840158343158822
HCC	chr15	65422885	57722	IGDCC4	-	-187	41586	2.963330906045705	-0.22548532374469607	9.277539142304203	0.010842122765817181
HCC	chr7	50555194	1644	DDC	-	-5877	102636	-1.6882194148152598	-0.17820643690793775	9.277512528248401	0.01084220283473084
HCC	chr11	280385	171389	NLRP6	+	-1815	6819	-2.1020342401641776	-0.07322836275745805	9.277361774941696	0.010842973957237646
HCC	chr7	1529742	7975	MAFK	+	990	12312	-1.7809795346702884	-0.3063451890238341	9.277356085395013	0.010842973957237646
HCC	chr1	67307986	3595	IL12RB2	+	-622	89537	2.284983609228479	0.002240231728294875	9.277342692598424	0.010842975768348341
HCC	chr7	1236173	340260	UNCX	+	-3791	4945	2.9757306805692627	-0.8248161577425656	9.277129642635163	0.010844159553270713
HCC	chr9	131280272	286336	FAM78A	-	3753	18442	-1.3980608062951736	-0.10984170618416539	9.27706356047291	0.010844473309504058
HCC	chr3	12883167	105376955	LINC02022	-	-2044	7690	-1.7830733750149919	-0.41060426712488557	9.277035867944072	0.01084455978486074
HCC	chr1	11690814	10459	MAD2L2	-	-807	17142	1.9251211936097776	-0.8432481050345096	9.27701478995759	0.010844607099423403
HCC	chr1	166884032	117143	TADA1	-	7615	19906	1.4158519252545065	0.04151925389304389	9.276907380727899	0.010845165561305237
HCC	chr14	76261646	55668	GPATCH2L	+	-107292	58450	-1.7437040380291884	0.046358888372005615	9.276891416928706	0.010845182599053668
HCC	chr12	123436607	196383	RILPL2	-	-126	21695	-0.9324398786204131	-0.6283958915268315	9.276645726612893	0.01084655991655861
HCC	chr7	157010831	645249	MNX1-AS1	+	26	5568	1.8066873457032675	0.05405452908011343	9.276606837122522	0.010846712717380287
HCC	chr8	144588914	80728	ARHGAP39	-	-16781	76517	-1.843970055153968	-0.2951378734258116	9.276555390777233	0.010846888074862763
HCC	chr18	48763134	100616366	MIR4743	+	-92534	69	-2.282210448691599	-0.12398964008065678	9.27655105321358	0.010846888074862763
HCC	chr12	49069437	121268	RHEBL1	-	-588	5350	-2.7120029724175936	-0.044444860465793296	9.276504557485218	0.01084708592594894
HCC	chr16	1049125	6755	SSTR5	+	23631	8699	-1.4492439877152419	-0.6302781206837608	9.27645912691785	0.010847277473333958
HCC	chr17	50201222	1277	COL1A1	-	-417	17544	2.229739835325254	-0.30888265221032396	9.276439141473666	0.010847309962646132
HCC	chr17	82046865	5986	RFNG	-	-4909	3873	-2.5216928775865415	-0.2041425890228963	9.276427469804403	0.010847309962646132
HCC	chr16	58500303	65009	NDRG4	+	-160	13477	-1.7226634656192836	0.14139530571155	9.276409164041567	0.010847340878469398
HCC	chr9	81472787	7088	TLE1	-	-216748	105853	-1.8702137129988516	-0.5800854630700186	9.27639121498028	0.010847369682517448
HCC	chr16	35579838	100130700	TP53TG3HP	-	72668	2083	-1.5831038956890497	-0.3763789117619018	9.276193263076493	0.010848464543357462
HCC	chr9	129271402	101929331	LOC101929331	+	11014	3304	-1.710072436274698	-0.7583527277198425	9.276179398555534	0.0108484691599852
HCC	chr3	69330897	23150	FRMD4B	-	-55407	217522	-1.4638767087047675	-0.2915250852955184	9.276078586246417	0.010848984065706498
HCC	chr7	112551672	100996249	LOC100996249	+	66393	2585	-1.5338629129758665	-0.47504823667419205	9.276066293766078	0.010848984065706498
HCC	chr3	184380741	8646	CHRD	+	-668	9763	-2.8595718874143286	-0.2798097479894589	9.27598470960325	0.010849389797201672
HCC	chr1	244367603	200159	C1orf100	+	-14968	36452	-1.6515334606544245	-0.2597430697686087	9.275961842915258	0.010849447738828911
HCC	chr5	180170641	255426	RASGEF1C	-	-38489	108336	-1.8012978539807818	-0.3569644534811763	9.275920284265517	0.010849616400318002
HCC	chr2	31137488	79623	GALNT14	-	-1238	228262	2.0731795996128337	-0.8203752486662962	9.275848555018278	0.01084993040013244
HCC	chr16	85277522	197196	LINC00311	+	5436	5122	-2.30820071656639	-0.39136456580538376	9.27584110597192	0.01084993040013244
HCC	chr14	28759244	103695363	FOXG1-AS1	-	-6075	40078	-2.015744371846574	-0.5417695440758282	9.275682286533968	0.010850793705071941
HCC	chr19	3311519	4782	NFIC	+	48044	109655	-1.9605021422107178	-1.0166061996750901	9.275592526530744	0.010851247944931093
HCC	chr14	69879343	64093	SMOC1	+	54	152970	-2.4856880219396835	-0.11423598420924307	9.275558568359603	0.010851352613289969
HCC	chr19	3688042	23396	PIP5K1C	-	-12437	70299	1.622728719700699	-0.822412211361887	9.275548690937214	0.010851352613289969
HCC	chr20	18059240	58495	OVOL2	-	52	35037	2.073277014934958	0.11231124750853637	9.2754315020184	0.010851969385228918
HCC	chr8	143377716	114822	RHPN1	+	-8861	15366	-1.6154438746451658	-0.32622580595087236	9.275054250130587	0.010854127184655345
HCC	chr2	241797689	129807	NEU4	+	11376	8349	-1.8775079679741524	-0.3438649178711899	9.27503651025905	0.010854154777094715
HCC	chr20	62218147	11255	HRH3	-	-2120	5307	-1.658545900533175	0.04352079988721585	9.275013083804858	0.010854216068419213
HCC	chr9	135747002	57582	KCNT1	+	-44817	90963	-1.5258315004249232	-0.0065200398027501555	9.274921852122237	0.010854679179700165
HCC	chr12	111362079	144717	PHETA1	-	-7042	8471	1.7694878040943902	-1.202659352574781	9.274801104969377	0.0108553172349516
HCC	chr12	93573348	8835	SOCS2	+	-822	4220	2.1218713618574987	-0.022847041477720036	9.274766455725107	0.010855445047701204
HCC	chr2	74877160	102724515	LINC01291	+	31971	29288	-1.6509664337440444	-0.03868715296435663	9.274711133085937	0.010855695387978282
HCC	chr4	8643978	8532	CPZ	+	-51318	27102	-1.6355060796609266	-0.9474694594819583	9.274398071824855	0.010857473432929188
HCC	chr18	11147296	63895	PIEZO2	-	-1466	478516	-1.6939421958632408	-0.39862847739251117	9.274356469071257	0.010857642492550284
HCC	chr15	100764052	220	ALDH1A3	+	115640	36934	-1.6247310000400703	-0.6438845969014375	9.274133455937942	0.010858886997036746
HCC	chr5	105859539	9366	RAB9BP1	+	-760065	625	-2.314990758066888	-0.4646750839559134	9.273951548332008	0.010859887926407952
HCC	chr14	59576742	729665	CCDC175	-	-89	71765	2.144565569315862	-0.3175133627685863	9.273846382279721	0.010860398409160046
HCC	chr21	44861210	754	PTTG1IP	-	-12693	24319	-2.6173024760016452	-0.764965565405301	9.273839287193674	0.010860398409160046
HCC	chr20	3660788	64096	GFRA4	-	-2611	4108	1.772125266515318	-0.561168109690191	9.273779755841858	0.010860673825562358
HCC	chr8	23706728	137814	NKX2-6	-	130	4148	2.0050451387621475	-0.2800076345983218	9.273751888561023	0.010860761493871888
HCC	chr12	133236031	647589	ANHX	-	195	17525	1.7206481746691806	-0.31432128218694355	9.273649157399525	0.0108612930865765
HCC	chr1	12860676	65122	PRAMEF2	+	-3590	4824	-1.997341054832478	-0.7461001464754957	9.2734873542433	0.010862175018150044
HCC	chr3	69542147	23150	FRMD4B	-	155843	217522	2.270180379177878	-1.0464310842257638	9.273334916675722	0.010863001477481052
HCC	chr6	7313251	6745	SSR1	-	-63	32172	1.1491103142975412	-0.28223493909302666	9.273248573564763	0.010863435984744941
HCC	chr19	40418653	57716	PRX	-	5289	19601	-1.944011593785248	-0.7534681486512088	9.273233327217326	0.010863448823093577
HCC	chr1	42463358	728621	CCDC30	+	-4	190837	3.2064961707629593	-0.4551740153219013	9.27310210149384	0.010864149565208465
HCC	chr10	30785226	105376480	LOC105376480	+	-62007	522	2.638140057713356	-0.9497948854719591	9.273051587291441	0.010864371597269783
HCC	chr2	130756426	205147	AMER3	+	-135	11844	2.913256001094664	-0.32963552744454866	9.27301413486422	0.010864516156394388
HCC	chr6	170059160	100131532	LOC100131532	+	-96537	5056	-1.7704202542424257	-0.09045430590162207	9.272946305517685	0.010864840907260148
HCC	chr11	108498225	143888	KDELC2	-	-207	26327	2.5002546518170172	-0.5319913346127825	9.272856754883415	0.01086529452028085
HCC	chr16	3564599	197358	NLRC3	-	-12805	38369	-2.045339430116164	-1.4093375057012512	9.272823601768096	0.010865413589506986
HCC	chr11	111222215	341032	C11orf53	+	33767	30423	-1.677441268408663	-0.18146685562289638	9.272748727897621	0.010865780159983579
HCC	chr5	133612102	23105	FSTL4	-	-430	416073	2.1931501587456377	0.02598420054300605	9.27269029666725	0.010866049197214771
HCC	chr5	139903988	84249	PSD2	+	-108167	48646	2.75413718404334	-0.30184247215825394	9.272519686862456	0.010866983778848618
HCC	chr3	9704124	151835	CPNE9	+	-298	26083	2.603393016055114	0.010031279390625982	9.27248459547181	0.010867114369292462
HCC	chr1	160400754	57216	VANGL2	+	-180	28105	2.0277653134242026	-0.2690338374477333	9.27243138725504	0.010867352452588963
HCC	chr16	87602363	57338	JPH3	+	524	95269	1.8702526065637561	-0.15520069574461925	9.272382720394184	0.010867563596333991
HCC	chr1	220880395	100873924	HLX-AS1	-	255	47378	2.446686194638953	-0.27473961819193565	9.27229289921086	0.010868018935173807
HCC	chr3	160400354	10051	SMC4	+	205	34395	1.9141419717926405	0.08522431079099413	9.272262172126004	0.010868123644337058
HCC	chr16	29872428	440356	CDIPTOSP	+	-8594	4220	-1.785172589280964	-0.7920365379745681	9.272242347698388	0.010868163662065333
HCC	chr11	67638844	347853	TBX10	-	-716	8258	-2.1627101701358322	-0.6526768723535372	9.272185711544445	0.010868422112476114
HCC	chr12	84129008	55117	SLC6A15	-	-783821	53342	-1.5037808092467573	0.2752326079595146	9.272172089084997	0.010868425331037301
HCC	chr7	57370393	100653233	LOC100653233	+	34374	7381	-1.74414873655231	-1.284663674884657	9.272091959455842	0.010868823199381806
HCC	chr2	23332190	114818	KLHL29	+	53237	323187	-1.4796825046389133	-0.4160352497768059	9.271977105760122	0.01086942714695305
HCC	chr5	135930781	26223	FBXL21	+	-484	11700	1.4876461032226707	-0.12344621337577819	9.271954653504594	0.01086948276711849
HCC	chr1	110607416	3737	KCNA2	-	1063	3200	3.4928193455765997	-0.2367785734836425	9.271932886344333	0.010869534322489103
HCC	chr14	60217752	5494	PPM1A	+	28000	53336	-1.9567707441690942	-0.2776368094364571	9.271873596020889	0.01086980856105132
HCC	chr11	118572863	372	ARCN1	+	-476	30646	-0.8787674450552437	-0.32202147530302555	9.271739965965029	0.010870524003697932
HCC	chr8	139981986	359809	PEG13	-	-118549	5642	-2.315024814759557	-0.6264678340070865	9.271718455372039	0.010870574043159496
HCC	chr12	114447434	6910	TBX5	-	38992	54513	-2.3250196516420867	-0.42861625253381047	9.27161587621184	0.010871105239918017
HCC	chr17	36183086	414059	TBC1D3B	-	6462	10944	2.9344316323590953	1.294751041122465	9.271580128438636	0.010871239786142633
HCC	chr19	6057070	5990	RFX2	-	-53583	117490	1.7055991193640352	-1.178065342649777	9.271348261098488	0.010872535983107844
HCC	chr12	116557752	643246	MAP1LC3B2	+	1629	17213	-2.0897573038030353	-0.5635318976411742	9.271335599136094	0.010872535983107844
HCC	chr11	77179777	4647	MYO7A	+	-51507	86972	-2.1402794471803306	-0.36978773536951937	9.271279483476796	0.010872791457341642
HCC	chr13	99969837	85416	ZIC5	-	665	6209	1.6740973158818055	0.05401264527947256	9.271195290205704	0.010873213619268681
HCC	chr16	1183598	8912	CACNA1H	+	-30357	68532	-1.6692252647888444	-0.27592417025169175	9.271171198707172	0.010873278997133294
HCC	chr7	45574943	107	ADCY1	+	-421	148594	2.2199933808178174	-0.0036389870052270703	9.27110292784355	0.010873606652515093
HCC	chr4	8428290	8310	ACOX3	-	-12435	74444	1.6800392777909914	-0.004593787771562886	9.271009677513149	0.010873957933821945
HCC	chr7	65157	102723672	LOC102723672	-	-84281	4994	-1.8165992572984546	-0.2147658801752535	9.271005854623724	0.010873957933821945
HCC	chr10	30751802	105376480	LOC105376480	+	-28583	522	-1.7243237699296503	-0.6935797032810566	9.271004522672925	0.010873957933821945
HCC	chr18	24271587	114876	OSBPL1A	-	-645	110187	2.4595549668132746	0.175899330015807	9.2709855238516	0.010873971474035269
HCC	chr5	179430378	9509	ADAMTS2	-	84948	194751	-1.8595892865502603	-0.6459287525734807	9.270976085776603	0.010873971474035269
HCC	chr8	47180074	100287846	LOC100287846	+	9233	3956	-1.742785028691711	-0.5661838564618507	9.270936767652344	0.010874127260601883
HCC	chr9	112890177	57864	SLC46A2	-	-736	11994	1.4769764011322835	-0.09143050260697046	9.270763074096465	0.010875080877623311
HCC	chr3	46812358	339906	PRSS42	-	-21465	4281	1.68489664731683	-0.15337974554843417	9.270573462940597	0.01087612910021351
HCC	chr18	49014532	100129878	LOC100129878	+	9171	24771	-2.3177600203900446	-0.7420206096748182	9.27051623594501	0.010876391266942296
HCC	chr20	34957786	2937	GSS	-	1759	27595	-2.115590431375594	-1.1108281555436108	9.270457149821354	0.010876664480945104
HCC	chr7	132870167	100506937	LOC100506937	+	-111197	1663	-2.355154348903021	-1.266784143644358	9.27040999918983	0.010876866823193474
HCC	chr17	62704248	105371855	LOC105371855	+	1958	31716	3.051973906532224	0.2465989894095243	9.270286500397397	0.010877522582780833
HCC	chr13	27795080	219409	GSX1	+	-2437	1310	1.7362256795024376	-0.2726470396724286	9.27026248728587	0.010877565780884703
HCC	chr17	62670162	105371855	LOC105371855	+	36044	31716	-1.8837350305632055	-0.11368568652167259	9.270237369472248	0.010877565780884703
HCC	chr3	63209243	132204	SYNPR	+	68995	338684	-1.5177187991588361	0.4049246351683625	9.270231403889497	0.010877565780884703
HCC	chr15	58188765	366	AQP9	+	-50569	47713	-1.8515430065131413	-0.30419314281183185	9.270226918253023	0.010877565780884703
HCC	chr2	102845543	105373518	LINC01796	-	-50179	22384	-2.073362694025055	-0.5822914131250556	9.270125983592507	0.0108780875728309
HCC	chr11	82732913	220382	FAM181B	-	-951	1861	1.897134023959051	-0.3936326920357377	9.270064678821285	0.010878304692383154
HCC	chr10	96369114	93377	OPALIN	-	9749	16150	-1.8300996859155836	-1.0039720993690677	9.270054286209891	0.010878304692383154
HCC	chr13	106568147	55082	ARGLU1	-	-19	24853	-2.2552021084984726	0.20362213192927536	9.270042237153564	0.010878304692383154
HCC	chr10	22325523	648	BMI1	+	-4313	10276	-2.3737926584169307	-0.4419432350221546	9.27003712046448	0.010878304692383154
HCC	chr2	225042674	55619	DOCK10	-	61	277524	3.0183903416588658	-0.17525754533801643	9.269967714785011	0.01087862496392929
HCC	chr14	69572062	56936	CCDC177	-	-2821	5070	2.343942934551032	-0.41063809162637327	9.269954135039448	0.01087862496392929
HCC	chr8	23403376	4017	LOXL2	-	-833	107313	2.14222101385704	-0.0893937012979721	9.26994396849694	0.01087862496392929
HCC	chr7	71752632	100500836	MIR3914-1	-	444862	99	-1.6223598714763285	-0.47457694659838373	9.26966518314044	0.010880203259749739
HCC	chr20	63023201	63930	LINC01749	+	-13818	75689	-1.545977437706173	-0.08579267749595505	9.269573104105259	0.010880672577740147
HCC	chr16	17470750	64131	XYLT1	-	-131	368558	2.30590632928886	0.07053838908883407	9.269546705647002	0.010880751722726444
HCC	chr13	25170756	219287	AMER2	-	-1411	10489	1.6927166878171886	-0.5362542459088184	9.269444345288896	0.010881282146873804
HCC	chr22	38002649	100616146	MIR4534	+	-13855	60	-1.9928788481485673	-0.5734293628118662	9.269401711714892	0.010881457751081734
HCC	chr2	144516641	100303491	ZEB2-AS1	+	2973	1285	3.012269514961725	-0.4996045761062768	9.2693468181997	0.01088170619737464
HCC	chr2	7767201	101929551	LOC101929551	-	-132454	12889	-1.7236890324680456	0.29400264000597576	9.26925983916641	0.010882088009913098
HCC	chr9	127096391	23452	ANGPTL2	-	-26374	35417	-2.3353025247654213	-0.4361629807219825	9.26925640339499	0.010882088009913098
HCC	chr4	24583965	1665	DHX15	-	-596	57097	-2.801463355330081	-0.48450884675587097	9.269216808762444	0.010882245573812177
HCC	chr15	65329015	26832	RNU5B-1	+	-24338	117	-1.8867516097545645	-0.6948290322124883	9.269181213756177	0.010882379376482962
HCC	chr6	46775741	4224	MEP1A	+	17616	46426	-1.8744604894575274	-0.07972154394760725	9.269054074610146	0.010883057119164838
HCC	chr6	56843502	667	DST	-	-163	385679	2.2476825667092957	-0.08107341277181265	9.268998543936547	0.010883235522804457
HCC	chr11	59556147	100422880	MIR3162	-	-39011	82	1.979311335532093	-0.950746579338807	9.26899790065687	0.010883235522804457
HCC	chr13	44416038	400128	TUSC8	-	10054	5735	-2.067219353523137	-0.9907752567343974	9.268956549594257	0.010883403543546916
HCC	chr9	137200084	286262	TPRN	-	-627	9095	-2.7826197235198884	-0.297474455205875	9.268872598623432	0.010883824709667318
HCC	chr1	27360762	9064	MAP3K6	-	-6104	11688	1.4562611718275429	-0.7003882747823899	9.268756964693015	0.010884434174441097
HCC	chr12	102089572	51019	WASHC3	-	27448	49285	-2.7577174459046825	-1.3071307073635776	9.268632021836261	0.010885098998212089
HCC	chr16	87143756	101928708	LOC101928708	+	68359	14315	-1.9786725222069041	-0.8243106567794739	9.268537364170328	0.010885583866485405
HCC	chr14	104893306	283638	CEP170B	+	-27993	31458	-1.6776463739989984	-0.35391798051869816	9.26833021616837	0.010886737379376272
HCC	chr1	7705569	23261	CAMTA1	+	-705	64843	1.6625692157908543	-0.8658823488720033	9.26822823309157	0.010887265867414989
HCC	chr16	85282451	197196	LINC00311	+	507	5122	-1.9352112492414302	-0.9628496133835704	9.26810727111998	0.010887907204488857
HCC	chr9	134839579	100616333	MIR3689C	-	-9790	72	-1.4914301787992892	-0.5613312540044534	9.268025413826724	0.010888316105482795
HCC	chr10	119493391	6001	RGS10	-	-43142	36707	-1.7976693617853767	-0.432614871463903	9.267924370562689	0.010888839085947764
HCC	chr9	16870833	54796	BNC2	-	45	461286	2.3547467807639713	-0.553787925611141	9.267771181021935	0.010889620168050411
HCC	chr2	72985949	2016	EMX1	+	-68474	17417	1.6770480838304636	-0.025699907235014856	9.2677668470523	0.010889620168050411
HCC	chr16	1132026	8912	CACNA1H	+	21215	68532	-1.8831868313904165	0.10118381501056689	9.267551133023865	0.010890825055895332
HCC	chr8	143716375	225689	MAPK15	+	-38	6127	1.7673873761149348	0.5305119855956266	9.267257408361779	0.010892472122242597
HCC	chr11	95037922	390245	KDM4E	+	-12664	2339	1.4776999432792408	0.03732128221733968	9.267248016166615	0.010892472122242597
HCC	chr9	120894684	26147	PHF19	-	-212	39246	1.7667115526085813	-0.7281283180881732	9.26706527865052	0.01089348119494005
HCC	chr1	24930458	864	RUNX3	-	179	30769	1.998286073397585	0.21320871058338156	9.26696687853321	0.010893988710453143
HCC	chr7	139775967	28996	HIPK2	-	-1927	216325	2.572956466759866	-0.27670608815818015	9.266875949090654	0.010894451812840093
HCC	chr9	97314723	100499483	CCDC180	+	-7095	71124	-1.9311295868502638	-0.3089008669193827	9.26664264449505	0.01089576189366971
HCC	chr3	183825126	79929	MAP6D1	-	-479	9730	1.923118781803872	-1.061697395753769	9.266371809788637	0.01089729543176269
HCC	chr1	247332828	84838	ZNF496	-	888	34528	1.567674545982392	-0.47918472876058243	9.266268446603313	0.010897832661431335
HCC	chr12	46372666	54407	SLC38A2	-	-196	14675	-2.4390368792557062	0.43658649941802047	9.266049550843363	0.010899057412217342
HCC	chr12	65824057	8091	HMGA2	+	403	128072	3.006733883708045	0.3389995487947308	9.265948113935103	0.010899583267909749
HCC	chr1	8217217	102724539	LINC01714	+	-8545	6537	2.7184305350712528	-0.19300941596743856	9.265922943137326	0.01089965526784993
HCC	chr2	88765224	645784	ANKRD36BP2	+	678	40694	1.5313999348430865	0.08139434468450121	9.265859849774962	0.010899952956381421
HCC	chr5	1153680	101928857	CTD-3080P12.3	-	-24925	5510	-1.5986322727291664	-0.08281734110835037	9.265501322674112	0.010902009071843494
HCC	chr11	1198404	727897	MUC5B	+	24661	39112	-1.4595875043333584	-0.5108639293964882	9.265342370745557	0.010902877453776527
HCC	chr11	3102089	833	CARS	-	44638	56530	-1.7328941441566135	-0.5949423267732531	9.265277681630849	0.010903184733427813
HCC	chr17	78757740	9267	CYTH1	-	-24602	108296	1.5453912798510536	-0.6766557060048811	9.265253775161241	0.010903249233980245
HCC	chr16	180319	3049	HBQ1	+	15	846	1.6923189294543513	-0.6294582372415758	9.265103515991015	0.010903994728323044
HCC	chr2	24919617	109	ADCY3	-	-400	100848	2.0179533097330413	0.15987678079470538	9.26510240970007	0.010903994728323044
HCC	chr11	7252099	143425	SYT9	+	-149	217096	2.6123792339615135	-0.021380334594659118	9.265074534598472	0.010904082863263068
HCC	chr10	35337361	219771	CCNY	+	-487	235797	2.0621562545688343	0.14886049674448842	9.265037024170287	0.01090415473490115
HCC	chr14	104441336	400258	C14orf180	+	138348	10164	-1.6496623268807726	-0.5976113840201157	9.265036320078849	0.01090415473490115
HCC	chr1	9689579	5293	PIK3CD	+	-34	39378	3.1599386529792297	-0.5120089136782255	9.264986974512194	0.010904370702743735
HCC	chr10	133202683	8433	UTF1	+	27591	1285	-1.6257850877611333	-0.3070447331321603	9.264872549812083	0.010904974157766274
HCC	chr11	76236299	7481	WNT11	-	29769	20205	1.9507518034776903	-0.21538419637811482	9.26481834067534	0.010905219102254877
HCC	chr2	27307806	7349	UCN	-	-639	1046	1.9949357440326654	-0.9130301324445076	9.264748355545137	0.010905557989869499
HCC	chr5	321841	57491	AHRR	+	-17665	134115	2.4092627825439776	-0.5115590143074512	9.26471267570512	0.01090569261520059
HCC	chr3	176686928	100505547	LINC01208	-	51396	31385	-1.806891844512178	-0.882971216973473	9.264572531809598	0.010906449302352603
HCC	chr20	58854285	2778	GNAS	+	-1304	47519	-1.5960467011419943	0.4118787715851606	9.264362194076334	0.010907624081425805
HCC	chr7	48035965	136288	C7orf57	+	-454	25787	2.561050198179421	-0.4736051279643809	9.264251694159391	0.01090820434751022
HCC	chr18	46333877	494470	RNF165	+	347	126597	-2.6365302429621593	0.025791901843161255	9.264182903200023	0.010908536219948322
HCC	chr8	143578293	93100	NAPRT	-	-58	3567	2.410173059558574	0.36942965486753104	9.264161515296687	0.010908585760817772
HCC	chrX	97848616	10824	DIAPH2-AS1	-	284081	36172	-2.3259968158209308	-0.8188150352843683	9.264099071488445	0.010908879840707332
HCC	chr1	20310767	127731	VWA5B1	+	-19848	63976	-1.4475542135757964	-0.4847472411382432	9.26395641781476	0.010909651706457017
HCC	chr4	9532329	100302277	MIR548I2	-	-23987	149	3.1826518690159316	-0.4205895305327722	9.26393862013142	0.010909660163798249
HCC	chr5	129904848	337876	CHSY3	+	-18	281805	2.095565775421301	-0.5248855700729221	9.263928858206732	0.010909660163798249
HCC	chr2	240761019	547	KIF1A	-	-59289	106545	-1.707218974099817	-0.8856066537765012	9.263905585362785	0.010909720940943574
HCC	chr5	15500606	23194	FBXL7	+	-410	439601	1.819672302583956	0.6506829877748102	9.26384918784445	0.010909979037737496
HCC	chr1	244198143	10472	ZBTB18	+	-144938	4274	-2.028090967971436	-0.5158296811099291	9.263665854497361	0.010910993330834742
HCC	chr19	41921057	100505585	LOC100505585	+	7763	1317	-1.5946347772924903	-0.913720901960756	9.263636264732412	0.010911091750498743
HCC	chr5	140926849	56135	PCDHAC1	+	-132	85628	1.7025082601771302	0.24144521781890893	9.263434412601029	0.010912216487070203
HCC	chr1	153679579	4881	NPR1	+	-891	15305	2.315490221285596	-0.39345054908357546	9.263402065569998	0.010912331347563402
HCC	chr18	37326195	105372068	LOC105372068	+	-51735	1941	-1.8014374809113534	-0.6457856104843487	9.263110642229876	0.010913989968512738
HCC	chr17	82961685	146712	B3GNTL1	-	-45303	64840	-1.8646311585267799	-0.8911895889922162	9.262960207772103	0.010914808578225379
HCC	chr6	105179673	64208	POPDC3	-	-310	22084	1.7618430296233172	0.23107994338657328	9.2628365002344	0.010915445771102442
HCC	chr22	50261166	6300	MAPK12	-	-644	8910	-1.651608351009459	-0.008206115741875894	9.262827154206727	0.010915445771102442
HCC	chr6	27251169	10279	PRSS16	+	-3446	8898	1.9298286565605156	-0.1197503396288704	9.262770724162827	0.010915704205077766
HCC	chr2	26172548	150946	GAREM2	+	543	16573	1.5323741041648877	-0.2621090805753464	9.262752764604222	0.010915733355535317
HCC	chr15	70100760	7090	TLE3	-	2843	50127	-2.097267992403059	-0.25352751597835393	9.262654427380696	0.010916241577494481
HCC	chr7	74462747	9569	GTF2IRD1	+	-8957	148804	-1.6362334105468768	-0.5896517994154171	9.26264037726547	0.010916247428784965
HCC	chr12	90448043	105369893	LINC02392	+	-154725	7381	-1.640050022019508	-0.2993630979153351	9.262341368379545	0.010917951879798138
HCC	chr9	135184623	401557	LOC401557	+	-3014	5698	-1.5359840211310805	-0.5746700999368939	9.262299509765803	0.010918123510343195
HCC	chr7	157702292	406945	MIR153-2	-	127870	87	-1.6735542801271808	-0.7320987351261039	9.262247441667569	0.010918356008456491
HCC	chr3	164784465	104355289	LINC01324	-	-47015	117386	-1.905296534810342	-0.2599193841927369	9.261955561069463	0.01092001829362004
HCC	chr19	22518326	101929124	LOC101929124	-	-9623	6955	-1.514298701537017	-0.3580366881814003	9.261940675915287	0.010920029129085925
HCC	chr2	240215187	150677	OTOS	-	74531	1628	-1.9467173227479522	-0.3597715881597281	9.261895510752673	0.010920220510882763
HCC	chr7	1419431	79778	MICALL2	-	-40042	25115	-1.9685049293253623	-0.26545149927811956	9.261829939240755	0.010920533574239947
HCC	chr18	905683	116	ADCYAP1	+	-487	6977	1.7539492649310813	0.2841441981111336	9.261735696406689	0.010920963416322024
HCC	chr10	25175104	57512	GPR158	+	257	426868	2.112357855393035	-0.2026019191442468	9.261731717891209	0.010920963416322024
HCC	chr11	22193191	203859	ANO5	+	-15	90192	2.5076432666713013	-0.3307965329636604	9.261710861546288	0.010921009861991838
HCC	chr19	17795001	10331	B3GNT3	+	109	18467	-2.4904663064249783	-0.426060715838757	9.261625280482864	0.010921442272468588
HCC	chr17	62966495	693218	MIR633	+	-22280	98	2.8373988273072466	-0.13194792546568415	9.261382605814532	0.010922811571001381
HCC	chr15	66622374	102723165	LINC01169	+	-40184	103609	1.9174977540303437	-0.6586709331146372	9.26133374471138	0.01092297095808338
HCC	chr13	113796737	650669	GAS6-AS1	+	18873	27232	-1.5860429568123187	-0.6325177710886851	9.26132974723189	0.01092297095808338
HCC	chr6	28124691	80345	ZSCAN16	+	-135	3017	2.766251704257068	-0.19396186165325416	9.261296128715337	0.0109230935311784
HCC	chr10	133183838	85442	KNDC1	+	-23384	65959	-2.0016612856464207	-1.0609567246642466	9.26116555311988	0.010923783802652206
HCC	chr11	1445820	9024	BRSK2	+	-34668	51538	-2.443190408944202	-0.36846002007939765	9.261154262918637	0.010923783802652206
HCC	chr17	4584660	342527	SMTNL2	+	-121	23781	2.4401883344212396	-0.954786375275742	9.260886423667337	0.010925303519619053
HCC	chr17	40365775	125111	GJD3	-	1082	4041	-1.7252407310408149	-0.8737499747461148	9.26083271832293	0.010925545950092624
HCC	chr16	50153022	64282	PAPD5	+	-104	82391	-2.554540807511311	0.04313854182950954	9.260696870155595	0.010926278435830305
HCC	chr20	3046786	64949	MRPS26	+	-757	2222	2.527808247206047	0.029435190959764313	9.26065083968954	0.01092647510062055
HCC	chr7	150857503	26	AOC1	+	-5026	8815	-2.3618552301451725	-0.8438274401660092	9.260505713186262	0.01092726300999927
HCC	chr11	117796041	57453	DSCAML1	-	-1220	369490	1.9755456313966504	-0.7677301445290232	9.260443837299448	0.010927554237914765
HCC	chr11	133529874	4978	OPCML	-	-2738	1117948	-1.8104328935840124	-0.3696211693385349	9.26036393413036	0.010927875797853771
HCC	chr18	9334781	57045	TWSG1	+	-14	67654	-0.6497884937605939	0.06626093728192485	9.260363813549759	0.010927875797853771
HCC	chr1	1245768	388581	C1QTNF12	-	-954	4277	-1.6362046051041097	-0.5050744326937708	9.260232546022507	0.010928570056654107
HCC	chr22	50600218	23542	MAPK8IP2	+	467	13297	-1.7981178555000314	-0.06560016868241175	9.260221333112568	0.010928570056654107
HCC	chr1	156298944	391104	VHLL	-	-693	1014	-2.024621809151174	-0.21376905608231017	9.259864035135955	0.01093062436621702
HCC	chr3	3800928	100130207	LOC100130207	-	53	100062	1.9582891177017239	0.4555121712756785	9.259795270206013	0.010930956806477942
HCC	chr5	601308	100996325	LOC100996325	-	-10902	10042	1.9203509585463125	-0.4230716998855928	9.259718449887139	0.010931337338233486
HCC	chr21	45590353	105372840	LINC01694	+	3301	9403	1.6378948029891434	-0.5061817673648189	9.259595056690749	0.010931995879988913
HCC	chr8	47180161	100287846	LOC100287846	+	9146	3956	-1.753782160544969	-0.4569208684440656	9.259406052036326	0.010933030579826811
HCC	chr19	52962831	125893	ZNF816	-	-80	13533	2.9136499795931625	0.41668801986017706	9.259395593058343	0.010933030579826811
HCC	chr14	28766622	2290	FOXG1	+	450	3206	1.9933812435137706	-0.6259563592542333	9.25922917268403	0.01093394610542561
HCC	chr22	44270572	85352	SHISAL1	-	-42279	69175	-1.6757724814239194	-0.27602672995829136	9.259212056675409	0.01093397029203443
HCC	chr11	94768910	154810	AMOTL1	+	-568	108412	2.5987762257280784	-0.48316453509197416	9.259121299380821	0.010934399335197638
HCC	chr14	101781362	5527	PPP2R5C	+	-18992	165622	1.8974653078145864	-0.7906738919918226	9.259114064990925	0.010934399335197638
HCC	chr19	16628646	9441	MED26	-	442	53298	-2.319324063226936	-0.14596462052905027	9.259025461290182	0.010934822170238662
HCC	chr19	3819966	4145	MATK	-	18154	23844	-1.663987422209139	-0.46685133858623895	9.25901711633982	0.010934822170238662
HCC	chr3	152563140	645843	TMEM14EP	-	222150	1293	-2.2908265070070204	-0.18304610271638505	9.258806247417468	0.010935931111092373
HCC	chr12	52356249	3891	KRT85	-	-8373	4617	-1.5034683639681161	-0.6497974652791311	9.258805266931432	0.010935931111092373
HCC	chr3	150925073	7401	CLRN1	-	-19163	18074	-2.2419976877699095	-1.322073305423787	9.258717922708485	0.010936374670271632
HCC	chr9	133437775	11093	ADAMTS13	+	-15775	37404	-1.9714086886904796	-0.8706442601715934	9.258696891713406	0.010936389851336999
HCC	chr2	172735845	11069	RAPGEF4	+	-48	317096	2.9396760433240385	0.17158829658000582	9.25868925257884	0.010936389851336999
HCC	chr11	126416764	6484	ST3GAL4	+	-10582	8460	1.7986189017531342	-0.8615370285862763	9.258627280840976	0.010936681912490313
HCC	chr19	10514291	53637	S1PR5	-	-3159	4709	1.9692910096224836	-1.1635947779581421	9.258584418888574	0.010936859861136412
HCC	chr1	1245650	388581	C1QTNF12	-	-1072	4277	-1.5269208498354883	-0.734554327638809	9.25834862138787	0.010938190072863533
HCC	chr11	134413173	27087	B3GAT1	-	1255	33415	-1.513996733618007	-0.399995905350838	9.258215450534447	0.010938907446443847
HCC	chr22	26837427	110091768	LOC110091768	+	22784	21575	-2.1918114038978507	-0.9748814809432467	9.258143176023793	0.010939261118441151
HCC	chr8	142275421	619434	LINC00051	+	-77065	10648	-2.062506586741173	-0.15977774643346115	9.25806908649426	0.010939625644447963
HCC	chr4	8357071	105374374	LINC02517	+	-36895	3790	-1.8285701682146507	-0.01586911659472747	9.257757960898914	0.010941406227939297
HCC	chr22	50547060	113730	KLHDC7B	+	-857	4821	1.4992482561491172	-0.7872606493486467	9.257582558431984	0.010942376144824312
HCC	chr16	1159200	8912	CACNA1H	+	-5959	68532	-1.6454991091930211	-0.6195249335513375	9.257568350017827	0.010942382988854969
HCC	chr19	45499111	147699	PPM1N	+	-638	4034	1.625765564044707	-0.3194600808724277	9.257354358785832	0.010943583582145448
HCC	chr17	79810266	57332	CBX8	-	13150	2740	-2.1790292344836146	-0.3995975421913353	9.25722144474707	0.010944299784950632
HCC	chr10	132308788	282974	STK32C	-	815	100492	1.7654366960862398	0.19004131427493245	9.257172240539525	0.010944448408701568
HCC	chr9	135990101	10422	UBAC1	-	28721	28412	-1.7206189127559983	-0.6980621333227351	9.257168530498738	0.010944448408701568
HCC	chr1	1978374	85452	CFAP74	-	-25463	81887	-1.9867881945696941	-0.8951795217401408	9.257157387040884	0.010944448408701568
HCC	chr7	519159	5154	PDGFA	-	-685	22585	1.7873720468409229	0.00869409275065568	9.257078579449423	0.010944841312396638
HCC	chr1	225882382	9725	TMEM63A	-	-338	37189	-2.3812806464837326	-0.5064006194329708	9.257006966594163	0.01094519123193194
HCC	chr8	26577479	1808	DPYSL2	+	345	80354	-2.6634888605174845	-0.3582311965164098	9.256940406124217	0.01094551096715153
HCC	chr16	14070016	57496	MKL2	+	1297	195467	-2.195601828239766	-0.1305372112295022	9.256835710837123	0.010946058639543411
HCC	chr16	165341	3042	HBM	+	633	795	2.0192133597567588	-0.2229476374421796	9.256679055534235	0.010946916922526658
HCC	chr15	78960573	1512	CTSH	-	15475	23349	-1.858078943299359	-0.4481055860624988	9.256519502481282	0.010947792596983901
HCC	chr9	34958003	23349	PHF24	+	192	24350	1.335080479969538	-0.7172617278700081	9.25644381574317	0.010948166969657017
HCC	chr1	23530747	1870	E2F2	-	-473	24793	-2.953358793925058	-0.1172402720938201	9.25634361397	0.010948687915604771
HCC	chr16	4182380	6345	SRL	-	-59700	52707	-2.421632354912659	-0.8313627829733871	9.256295476031479	0.010948834107587806
HCC	chr8	123161386	84985	FAM83A	+	17661	31033	-1.8636595105106382	0.010546238899852324	9.25629303783235	0.010948834107587806
HCC	chr7	74890811	5383	PMS2P5	+	-43	30371	2.5076324988462506	-0.47833538894403266	9.256253705365225	0.010948991170254992
HCC	chr21	36542458	23562	CLDN14	-	-361	82199	-1.6335239426108885	-0.03362016956625894	9.256208422207244	0.010949183812995582
HCC	chr7	57647857	441234	ZNF716	+	-197680	23383	-1.563271501023046	-0.18893918005867957	9.256112545376311	0.010949678952592572
HCC	chr10	71233433	728978	UNC5B-AS1	-	15205	1005	-1.544067789507925	-0.5450503802938931	9.25607157281723	0.010949845835565047
HCC	chr17	45784541	1394	CRHR1	+	-261	51549	2.0856959384414546	0.032695277088940385	9.255954616324843	0.010950467049580059
HCC	chr16	58474356	65009	NDRG4	+	-9534	48798	-1.649338914847544	-0.5713156109363307	9.25583861485142	0.010951082589291096
HCC	chr19	53158969	84671	ZNF347	-	-91	20357	2.5138446111612076	-7.162583886678001e-4	9.255729323511495	0.010951658037798821
HCC	chr19	38395996	399473	SPRED3	+	-5704	9592	1.753046779890653	-0.8675745612695507	9.255619768846863	0.010952235092450758
HCC	chr2	15591851	1653	DDX1	+	-230	39491	-2.840462300868994	0.3519038532891785	9.25558130618763	0.01095238700777825
HCC	chr7	155457749	2020	EN2	+	380	6703	2.0323142968606414	0.11895229023239569	9.25547122674994	0.010952967241278302
HCC	chr9	136658867	51162	EGFL7	+	-11	13823	-1.7522714563294102	-0.9435812336024898	9.255277908209095	0.010954045379404587
HCC	chr2	236143389	2637	GBX2	-	-24620	2774	-1.7690237278199252	-0.8395589415905156	9.255232450940142	0.010954239160194008
HCC	chr16	85833631	1327	COX4I1	+	-33933	7306	-1.5704918513967554	-0.27738038954074096	9.255206279980904	0.010954317582881325
HCC	chr15	67033673	102723493	LOC102723493	-	-30509	79976	1.4526924527766856	0.26814562376573925	9.255179046973492	0.01095440235943764
HCC	chr4	7636750	84740	AFAP1-AS1	+	117340	24838	-2.084956742440163	-0.4652504824986948	9.255086543279319	0.010954877568846791
HCC	chr3	152835884	5028	P2RY1	+	-1191	6747	1.9717171041987014	-0.07608282524777597	9.255049427417013	0.010955021469274365
HCC	chr4	3946852	348926	FAM86EP	-	-8576	13669	-2.3961085190242084	-0.50413760546253406	9.254727616220649	0.010956868553602015
HCC	chr10	77563822	3778	KCNMA1	-	-73997	768219	-2.0153680043535585	-0.49175556772741524	9.254501663069	0.0109581018924433
HCC	chr8	144333216	83482	SCRT1	-	-3065	5717	1.6340293786621944	-0.10792958508293377	9.254495366440807	0.0109581018924433
HCC	chr3	54121087	55799	CACNA2D3	+	1579	951892	-1.5459481510417696	-0.05655857326396578	9.253947888566227	0.010961300127066888
HCC	chr16	2086269	100188847	MIR1225	-	-4015	90	1.874111723978234	-0.7769540256909866	9.253887829032365	0.010961581446417179
HCC	chr5	128083500	6558	SLC12A2	+	291	105898	3.1903765989818638	0.1904278924616384	9.253790262158923	0.010962087284190063
HCC	chr8	90001875	1666	DECR1	+	-523	50648	1.0865269935870268	0.4298920415775752	9.253607135477218	0.010963105329520615
HCC	chr9	94603451	8789	FBP2	-	9619	35119	-1.8037479277070667	-0.6564137744005029	9.253553777686385	0.010963346577554321
HCC	chr2	120736783	2736	GLI2	+	60508	195363	2.01288158942647	-0.659333240721292	9.253262056146852	0.010965014930879207
HCC	chr4	22778927	57733	GBA3	+	-64838	105484	-1.9655355440427906	-0.08135668391262296	9.2530248074548	0.010966357343221609
HCC	chr15	84981442	5151	PDE8A	+	532	157168	-2.614699476415028	0.1024434194848034	9.252966176143877	0.010966630245648753
HCC	chr20	40689314	9935	MAFB	-	74	3393	-1.055680452307855	0.09672317855520142	9.252940180315587	0.010966707719491228
HCC	chr15	41572454	7301	TYRO3	+	-12482	19367	-2.265639917063826	-0.47386049438631583	9.252879593408103	0.010966992343188247
HCC	chr13	20301882	10804	GJB6	-	69487	10434	-1.6353083441230243	0.42828262886379775	9.252825131404748	0.01096719426988666
HCC	chr16	284895	64714	PDIA2	+	-1758	4079	-1.4950949394247897	-0.617431656567579	9.25281975854034	0.01096719426988666
HCC	chr12	106586162	5992	RFX4	+	-3255	179898	1.7499508574426732	0.3243195852714455	9.252649622932502	0.010968134996683799
HCC	chr11	47187236	29763	PACSIN3	-	777	8938	2.9991668334435073	-1.1595057507601367	9.252600022618662	0.01096830433081273
HCC	chr9	96080433	158435	LOC158435	+	-14594	36074	-1.4833311229457067	-0.3118403092454253	9.25259523404765	0.01096830433081273
HCC	chr8	54470256	64321	SOX17	+	-12321	2962	2.2305654703752977	-0.16924262053813113	9.25254276716776	0.010968540365928207
HCC	chr2	1605779	7837	PXDN	-	-138768	112661	-1.5984356012091872	0.028069287532771485	9.252338414032955	0.010969686175612336
HCC	chr10	17454607	338596	ST8SIA6	-	220	138974	2.1997665797701558	-0.38674089944857076	9.252141395061308	0.010970788170931618
HCC	chr22	31212942	3985	LIMK2	+	-678	67817	-2.0895752710876807	-0.3710833713910351	9.25189372473681	0.010972193749954355
HCC	chr20	36436232	22839	DLGAP4	+	25183	67223	1.7888082413715596	-0.6330348580943785	9.251468678197263	0.010974633909425557
HCC	chr9	136200920	8022	LHX3	-	-2253	6924	-1.4971704622556101	0.15830472035875653	9.251460382318875	0.010974633909425557
HCC	chr21	46667377	3275	PRMT2	+	-31782	19503	2.1568272998077918	-0.059022073346703986	9.251428191683132	0.01097474857350723
HCC	chr14	105633701	102465871	MIR8071-1	+	6467	65	-1.4610135822400279	-0.2886105915457844	9.251216901788492	0.010975842635332281
HCC	chr16	30371299	29895	MYLPF	+	-365	7058	-2.178875780234407	0.12723813919835605	9.251201426631711	0.010975842635332281
HCC	chr9	129720762	101929437	PRRX2-AS1	-	2056	5813	-1.5470251157092871	-0.8415486081233844	9.25119890055516	0.010975842635332281
HCC	chr6	22318560	5617	PRL	-	15707	15610	-1.6693464503967121	-0.5928511371861581	9.251193412776338	0.010975842635332281
HCC	chr7	57427386	100422939	MIR3147	+	-22361	66	-1.6509819520647675	0.17274465511160067	9.251174666913215	0.010975876733813741
HCC	chr15	33701242	1133	CHRM5	+	267072	96781	-1.6779686218724945	-0.6378536088188898	9.251069772227929	0.01097642717921121
HCC	chr8	29776463	101929450	LINC02099	+	-28154	3988	-1.7744978317039666	-0.5361216261266581	9.251019058347126	0.010976652892867231
HCC	chr5	180649534	2324	FLT4	-	-90	41872	1.9453798906807904	0.06744657746121942	9.250939237222084	0.010977053083484508
HCC	chr15	76340298	64843	ISL2	+	-3574	5752	2.2584234756256887	-0.07176669654783434	9.250848992130202	0.010977515774823239
HCC	chr18	50968009	55520	ELAC1	+	8	20104	-2.313714079657705	0.04835884237018681	9.250834208335935	0.010977526131316676
HCC	chr9	131810496	2889	RAPGEF1	-	70552	163175	-1.846491270734655	-0.7633127963672062	9.250728392434972	0.010978082186358208
HCC	chr1	2474338	9651	PLCH2	+	1977	29216	-1.490380858036207	-0.19410014371905457	9.250406746861266	0.010979932252499477
HCC	chr20	59932740	10388	SYCP2	-	-923	70107	-2.0679249206565746	-0.5447657625067027	9.250332661385414	0.010980298177109703
HCC	chr2	72920121	2016	EMX1	+	-2646	17417	1.8125194202954271	-0.08318618292627408	9.25006889019712	0.01098180155840444
HCC	chr2	231401326	93010	B3GNT7	+	-5702	5541	-1.4968827790078212	-0.31813050962339984	9.250030538096084	0.010981953257302241
HCC	chr13	26681089	2835	GPR12	-	-79696	5585	-2.211635781957024	-1.0105647888688398	9.250002282113364	0.01098204441318581
HCC	chr1	26162086	79927	FAM110D	+	-3066	3609	2.814458217344702	-0.2172279666864042	9.249915795667938	0.010982484782200897
HCC	chr13	77698207	100500861	MIR3665	-	91	105	2.3196295401818197	-0.6263577808896984	9.249846691837224	0.010982820919716077
HCC	chr4	8852616	3166	HMX1	-	-19201	4771	-1.7526792827323658	-0.2652710029198911	9.249787557109713	0.010983097278436925
HCC	chr3	161105197	8706	B3GALNT1	-	-175	21490	2.7079816195866884	-0.5634832220544121	9.249757142459767	0.010983198783353536
HCC	chr6	164792405	105378111	MEAT6	-	-29658	28687	-1.61337760581112	-0.5448583874217887	9.2497445226319	0.010983198783353536
HCC	chr20	4250394	146	ADRA1D	-	1382	28382	-1.5912053219269582	-0.6478304928099892	9.249683775979975	0.010983484821409342
HCC	chr12	132144046	317781	DDX51	-	-289	7741	2.1247263461416175	-0.042337038427859575	9.249415612643045	0.010984998215114655
HCC	chr3	46980216	23218	NBEAL2	+	-533	30022	-2.0401282507348215	-0.47328161337704233	9.2494053559451	0.010984998215114655
HCC	chr22	38089160	23539	SLC16A8	-	5997	5027	1.473310358814717	-0.6341074478034968	9.249299017848013	0.010985557796293755
HCC	chr15	31392136	51621	KLF13	+	-65281	51045	-2.7114623005176366	-0.41416861978449226	9.249262889650584	0.010985696213551527
HCC	chr17	73381703	23580	CDC42EP4	-	69699	28381	-1.6291548316042859	-0.9406621424770947	9.249224251567703	0.010985849690043716
HCC	chr1	24930396	864	RUNX3	-	117	30769	1.6093551403311732	-0.3655212006148138	9.249159994018445	0.010986156864562682
HCC	chr1	5636154	100616421	MIR4689	-	-226587	70	-1.5642882278814854	-0.760382329247183	9.249125868675641	0.01098628327560736
HCC	chr10	77878222	9231	DLG5	-	-48368	135800	-1.7744422694307334	-1.080130704585105	9.248986317739288	0.010987042191482424
HCC	chr12	4809921	3742	KCNA6	+	-745	41937	1.9952936737139668	-0.44093831484379437	9.24894633645394	0.010987203748445265
HCC	chr11	29975747	106456574	LINC01616	-	-6646	2273	-1.6790803203552835	-0.31537694135090283	9.2489230386238	0.01098726521025798
HCC	chr17	77288233	10801	SEPT9	+	-342	212706	1.6731593192261778	-0.26265830558275627	9.248861412596739	0.010987476600796459
HCC	chr2	20667414	151449	GDF7	+	-750	12578	3.1395909927218293	0.45921714413064624	9.248851039384977	0.010987476600796459
HCC	chr17	68205818	51321	AMZ2	+	311	51036	-2.04816378247039	0.14385210318895725	9.248848645158743	0.010987476600796459
HCC	chr5	1652969	728613	LOC728613	-	18964	36449	-1.8357090880044178	-0.2518148519433022	9.248781652396886	0.010987800238012522
HCC	chr12	57738385	116986	AGAP2	-	139	13954	1.7333643577964415	-1.1260225088673976	9.248675285514409	0.010988360144532755
HCC	chr5	174732004	4488	MSX2	+	-7432	6328	-2.073958152023685	-0.01419804178305114	9.248531707378902	0.010989143377998419
HCC	chr1	2883078	100287898	TTC34	-	93413	148298	-1.848049059031265	-0.7157681258552097	9.248474536136193	0.01098940812780903
HCC	chr4	42401231	152573	SHISA3	+	-3907	5164	-1.5502215268521418	-0.04757924706465166	9.248359331413198	0.010990021158350119
HCC	chr19	2090156	126308	MOB3A	-	-6114	25235	-1.8322190416695767	-0.5614163480086918	9.248152932228713	0.010991152842995035
HCC	chr2	176123197	3235	HOXD9	+	-512	2233	2.0536334706578456	-0.2873923025486024	9.248144663810415	0.010991152842995035
HCC	chr7	513836	5154	PDGFA	-	-6008	22585	-1.5478229076222878	-0.43228480880915116	9.24807036980619	0.010991520417968486
HCC	chr8	38382711	54904	NSD3	-	439	65856	-1.9175794201272354	-0.06633693430016319	9.248013739311608	0.010991781983355674
HCC	chr19	947398	1820	ARID3A	+	-21361	46767	-1.9384209969997734	-1.102006249119418	9.247933687321009	0.010992184143508731
HCC	chr11	489209	6050	RNH1	-	-17612	12310	-2.2710754693089266	-1.0302625175177016	9.247874165199526	0.010992463083753689
HCC	chr19	18433592	51477	ISYNA1	-	-3717	2922	1.8833409968672339	-0.21676102792143903	9.24759786886829	0.0109940433756395
HCC	chr12	132986548	7574	ZNF26	+	-200	26221	2.479043043577466	0.3169660982348912	9.24740633946151	0.010995114931322903
HCC	chr5	3595307	79192	IRX1	+	747	5350	2.0829085061347126	0.16532275049657633	9.24735708888793	0.010995332275506937
HCC	chr7	44573846	54606	DDX56	-	-692	9122	-2.7842834476252682	0.06963555175445306	9.247274207866248	0.010995751557864154
HCC	chr6	8535740	100506207	LOC100506207	+	-100117	349823	-1.8860530279798104	-0.5530691546101129	9.247223178299606	0.010995979598302525
HCC	chr19	10420746	5141	PDE4A	+	-89	48975	2.2076735474352938	-1.128072713085091	9.247174522051907	0.01099619339289221
HCC	chr15	98648742	3480	IGF1R	+	-203	315992	2.7608948881542212	0.43771469225613197	9.247106584540653	0.010996522974923257
HCC	chr5	7396533	108	ADCY2	+	-303	433852	1.7893316987118655	0.37621493416071017	9.247090967231792	0.010996538381817791
HCC	chr15	77572072	101929457	LOC101929457	+	-46477	8516	-1.6278656158221783	-0.13020600163511942	9.246681242267918	0.010998920655934967
HCC	chr1	1000285	57801	HES4	-	113	1209	3.1703191046628003	-0.8497779200131429	9.24655559134977	0.010999596982601254
HCC	chr2	238139227	377007	KLHL30	+	-505	14185	-1.7345394369313833	-0.20335431115155933	9.246460444758767	0.011000090112969431
HCC	chr9	16870838	54796	BNC2	-	50	461286	2.0360452890417036	-0.5505299169651356	9.246443098387559	0.01100011591397544
HCC	chr16	84368471	9914	ATP2C2	+	52	95665	2.1566507585605907	-0.31356370328996064	9.246403063608224	0.011000278005048604
HCC	chr18	8367404	100192426	LOC100192426	-	370	6215	2.1749929816982565	-0.4296497545188863	9.24638290283626	0.011000320713947933
HCC	chrX	151176854	9248	GPR50	+	-270	4882	-1.9315348029909412	-0.3962531861701931	9.246345887057508	0.011000464673668359
HCC	chr10	132197884	10570	DPYSL4	+	-10974	18867	-1.4474120693102108	-0.7101084770326072	9.246331696150481	0.01100047152250688
HCC	chr10	52805708	4153	MBL2	-	34008	6321	-1.6862060231694131	-0.738932047576681	9.246126834918677	0.011001623819302737
HCC	chr6	117233135	245806	VGLL2	+	32423	8008	-1.7971666835785378	-0.41169399182356947	9.246042411548267	0.011002052620770263
HCC	chr1	1072691	401934	RNF223	-	-1616	2562	-1.9683543974657354	-0.6627200573006966	9.246010766874463	0.011002164335845065
HCC	chr8	141518701	389690	MROH5	-	11471	73402	1.747981785671963	-0.5461109460615527	9.245965651224495	0.011002356988696503
HCC	chr17	72591644	100499467	LINC00673	-	-1160	189483	3.0144269851292647	-0.27309250300932475	9.245721960885362	0.011003675737201797
HCC	chr10	132237648	282974	STK32C	-	-11460	41627	-1.678528632379743	-0.5694224526795156	9.245720072737896	0.011003675737201797
HCC	chr6	98834887	5454	POU3F2	+	-183	4087	2.685159256759401	-0.34784480568772386	9.245606347099791	0.011004280706873055
HCC	chr5	171453232	8817	FGF18	+	-33569	37964	-2.1819158458458867	-0.9691526803840683	9.245581582767755	0.01100435110185229
HCC	chr1	1284734	6339	SCNN1D	+	-4298	11594	-1.489443280306037	-0.2800158090685843	9.245334708238719	0.011005756317562825
HCC	chr5	107671550	1946	EFNA5	-	655	294007	2.117315366668161	0.37170073032538153	9.245074801574837	0.011007240050918868
HCC	chr7	2460297	402635	GRIFIN	-	-16086	1247	-1.9085235755239602	-0.9644007414763798	9.244979039600231	0.01100773723884
HCC	chr19	40568101	92799	SHKBP1	+	8750	14549	1.7791504150063342	-0.47875932519572123	9.24488727793581	0.011008210402528565
HCC	chr3	47825211	22907	DHX30	+	-22302	14064	-2.347247338664383	-0.25419263943943166	9.244703408977784	0.011009237324214523
HCC	chr4	5890582	1400	CRMP1	-	356	69463	1.7842450866852353	0.027064145570733254	9.244505268987893	0.011010350150071286
HCC	chr1	4769984	55966	AJAP1	+	-114939	122750	-1.5493963297884386	-0.13277217302261846	9.244406748194713	0.011010864071879851
HCC	chr14	95045046	23405	DICER1	-	-88457	47276	-1.608100779235613	-0.3002618774310943	9.2443405797986955	0.011011183478775418
HCC	chr10	101570408	27343	POLL	-	-17862	9389	-2.3550349305290985	-0.5195944751531003	9.24425436206606	0.011011581234750063
HCC	chr14	74378571	55237	VRTN	+	-30108	11546	-2.020889530357415	-0.660249170601506	9.244248334869155	0.011011581234750063
HCC	chr15	52289678	55930	MYO5C	-	-6120	103481	-1.651361793408232	-0.05243871137682815	9.244204111275948	0.011011768700388612
HCC	chr4	148826782	105377480	LOC105377480	-	-115596	1433	-2.281991524568364	-0.7128400319657703	9.244001491529495	0.01101290873171509
HCC	chr17	77425111	10801	SEPT9	+	-20042	95528	2.336337411149315	-0.6919941185713679	9.243844551758954	0.011013774136169193
HCC	chr1	42463348	728621	CCDC30	+	6	190837	3.6430289366275552	0.09061656181505788	9.243811606680298	0.011013846314247249
HCC	chr1	156753840	3068	HDGF	-	1392	10342	-1.9941205594291378	-0.7600402988299988	9.243806454321422	0.011013846314247249
HCC	chr10	13657372	55691	FRMD4A	-	-50195	63862	-1.8389980143925835	-0.18192369164700062	9.243773424886967	0.011013966493066407
HCC	chr17	79812612	105371919	LINC01977	+	10840	4253	-1.83090630006438	-0.6283775131096059	9.243080766424477	0.011018016764110612
HCC	chr1	15759357	54751	FBLIM1	+	-597	27835	-1.8998993318671267	-1.0575452004091948	9.243074052984007	0.011018016764110612
HCC	chr16	586336	57799	RAB40C	+	3021	39917	-1.40907735153943	-0.6190776565403191	9.243028603523069	0.011018211722329366
HCC	chr19	51689561	147650	SPACA6	+	-127	15757	3.2173078484022746	-0.5997965276793493	9.242943651257207	0.01101864437995472
HCC	chr2	24491011	8648	NCOA1	+	93466	186225	-2.1528910933498304	-0.6447200823070207	9.242837395262526	0.011019205251025342
HCC	chr10	7408672	57713	SFMBT2	-	-669	250718	2.434299678358955	0.17210297001405028	9.242752022058731	0.011019640482682483
HCC	chr10	133310082	10844	TUBGCP2	-	926	30527	1.962197221997069	-1.1612766971436332	9.24268498838456	0.011019965365051102
HCC	chr18	63122316	596	BCL2	-	-197064	196035	-2.102622443191466	-0.3422358098565118	9.242634528872607	0.01102019051234559
HCC	chr3	49181821	646498	C3orf84	-	-10037	14223	-1.707430211091804	-0.37350322563654376	9.242557922554361	0.01102057302344238
HCC	chr7	128836316	2318	FLNC	+	-5887	28846	-1.8723489307584933	-0.02591073893102476	9.24249330400189	0.01102088340022465
HCC	chr7	77416114	54103	GSAP	-	-286	105650	1.1655663781418595	0.13474454233026728	9.242425615399409	0.011021212264105695
HCC	chr20	57563174	5105	PCK1	+	-2093	5377	1.6153143047337246	-0.7793593483570902	9.242212067187587	0.011022419081336896
HCC	chr3	41876803	54986	ULK4	-	-85637	715842	-2.1963643222375655	-0.7497967495088997	9.242068333055649	0.011023205760347071
HCC	chr7	128830552	2318	FLNC	+	-123	28846	2.3218860035191002	-0.17516976759852293	9.241826232851501	0.011024584697678712
HCC	chr10	96044386	54619	CCNJ	+	-984	17467	1.505358126087938	-0.05930086536760597	9.241773819734433	0.011024821707361875
HCC	chr11	46333218	8525	DGKZ	+	-313	47650	2.946834072188094	-0.4683506416492852	9.241649894887352	0.011025489289385142
HCC	chr7	135166701	78996	CYREN	-	-2773	3695	1.5036533346559053	-0.8875821185347326	9.241538413909804	0.011026081983725929
HCC	chr16	87056442	440390	LINC02181	+	1342	6208	-1.5576932934185428	-0.8075919519402289	9.241437752315594	0.011026609560207094
HCC	chr20	45478815	10406	WFDC2	+	-9061	11779	-1.9535163229083004	-0.794138644758536	9.241409842351125	0.011026699064673039
HCC	chr1	166165405	149297	FAM78B	-	-1350	97457	2.5094436874187447	0.5443331515796568	9.241302265441647	0.011027268316577066
HCC	chr4	140568898	7350	UCP1	-	93	8910	2.2466260297422034	-0.273612952295939	9.241258830589516	0.011027451320207294
HCC	chr1	53063006	127435	PODN	+	-954	23451	1.8132763365209377	0.02577300478219973	9.241077995392097	0.01102841694957025
HCC	chr4	577571	105374338	LOC105374338	+	-403	7699	1.791156773283354	0.12433928435225859	9.241065696828755	0.01102841694957025
HCC	chr7	43582892	9263	STK17A	+	201	44287	-1.5014073982263636	-0.3570766643412873	9.241048837072853	0.01102841694957025
HCC	chr19	40530888	57731	SPTBN4	+	-400	30265	1.9446064834125343	-0.321441874108721	9.241043288668216	0.01102841694957025
HCC	chr2	88627095	9451	EIF2AK3	-	-481	70837	-1.3915086357081456	-0.29784472799409506	9.241033262043022	0.01102841694957025
HCC	chr19	55258013	22870	PPP6R1	-	-657	28892	-0.9806724933444908	-0.07441261950326564	9.24101106721391	0.011028431510368288
HCC	chr17	50551091	64847	SPATA20	+	-4002	8764	1.6540147103127592	-0.38690314752275295	9.241004753480688	0.011028431510368288
HCC	chr13	35679511	100507114	LINC00445	+	18013	1478	-1.8627454484518564	-0.36134853172078024	9.240827083817209	0.011029423035374207
HCC	chr5	124521829	103724389	LINC01170	-	83309	378727	-2.4921397118997692	-0.832292241864491	9.240708718536894	0.011030057420958347
HCC	chr19	7561290	10908	PNPLA6	+	-25587	26065	-2.403790346577044	-1.1099006837297638	9.240553462570475	0.01103091407357892
HCC	chr2	8676942	100506299	ID2-AS1	-	-4919	2053	2.257809711819555	-0.31401708940529816	9.240530985495134	0.01103097089319754
HCC	chr20	32456993	140688	NOL4L	-	-26591	40526	1.6621955657201035	-0.16753607547942878	9.240490009752307	0.011031139152473805
HCC	chr22	17778745	200298	LINC00528	+	-1455	2192	-2.4807428812482453	-0.819646748025183	9.240441878243445	0.011031350523356185
HCC	chr14	24339355	11035	RIPK3	-	-681	4016	1.5330655038323258	-0.41987426798480104	9.240421194505334	0.011031396543368939
HCC	chr11	2559242	3784	KCNQ1	+	-97788	387657	-1.6158393693353232	-0.16234744480533972	9.240395174540943	0.01103147471151068
HCC	chr7	101164605	7425	VGF	-	-966	3063	2.1022226099345844	-0.08035028816389694	9.240376211242939	0.011031510368599097
HCC	chr2	128901444	101927881	LOC101927881	+	-36844	4128	-1.7030320651243986	-0.564486697573676	9.24028392779406	0.01103198774609533
HCC	chr10	130136093	10539	GLRX3	+	282	43294	2.7294485418526566	0.13270262328158824	9.240182437853651	0.011032520613747375
HCC	chr10	97001642	100505540	SLIT1-AS1	+	101114	992	-1.9611215505545814	-0.4229834639234976	9.240038170656725	0.01103331125482129
HCC	chr17	79840840	8535	CBX4	-	1426	6259	2.7596710815575736	0.15457907616356	9.240017645994975	0.011033356328274449
HCC	chr3	72655204	105377162	LOC105377162	-	-9045	954	1.599393057796855	-0.10554006557136572	9.239991424329745	0.011033435729509364
HCC	chr2	240459143	100130449	LOC100130449	-	2429	7304	-2.0050170217413568	-0.1983367515785011	9.239873574991663	0.011034067248972133
HCC	chr1	197923282	56956	LHX9	+	-5895	12757	-1.4939634425696038	-0.24599057280242437	9.239731489565404	0.01103484485738587
HCC	chr1	23794417	11313	LYPLA2	+	-3261	4384	1.6890261067925416	-0.3740983291329443	9.239658437450238	0.011035206488795605
HCC	chr18	23556455	4864	NPC1	-	-30162	55119	1.932462452015206	-0.5347573426991521	9.239317360890979	0.011037114594310624
HCC	chr19	2457374	84823	LMNB2	-	406	28804	-1.751705228623241	-0.8431772531319788	9.23931575607859	0.011037114594310624
HCC	chr2	53971257	98	ACYP2	+	-154	334196	2.7256114526649013	-0.29924273478333097	9.239226570948144	0.011037517675807337
HCC	chr10	129973112	253738	EBF3	-	9285	128596	1.850779743052179	-0.45647607906099497	9.239222796976861	0.011037517675807337
HCC	chr3	48661598	1951	CELSR3	-	-1317	26453	2.2673786662803566	-0.7062436819532761	9.239129566399143	0.011038001034407196
HCC	chr11	2139261	3481	IGF2	-	287	9863	1.6583921723759105	-0.28746321107142	9.239012088154041	0.011038630587478674
HCC	chr6	69467231	55788	LMBRD1	-	-329926	121409	-1.9202043098929067	-0.27929453191362913	9.238973693008901	0.011038783420271956
HCC	chr17	81018523	440465	BAIAP2-DT	-	-16196	5587	-1.7321922783274275	-0.6195356780999978	9.238957072624942	0.011038804987114063
HCC	chr1	179743694	148753	FAM163A	+	-531	66771	1.9706384772392904	0.5696185944378322	9.238943894783652	0.011038805801375947
HCC	chr9	124468319	2516	NR5A1	-	-39101	26185	-1.9343385650488278	-0.8061579026517419	9.23875668647105	0.011039778795182073
HCC	chr9	135176523	401557	LOC401557	+	5086	5698	-1.522201558439023	-0.7689505053650127	9.238747424280081	0.011039778795182073
HCC	chr17	58308524	100506779	TSPOAP1-AS1	+	16926	28278	-1.5157789206272758	-0.5171009965823534	9.238743373816455	0.011039778795182073
HCC	chr17	81082482	724027	MIR657	-	-42891	98	1.6432193287436778	-0.5645589376364061	9.238610278230354	0.011040502618341613
HCC	chr3	184525702	100874079	LINC01840	-	-31216	10205	2.195494705953404	0.2778159361351945	9.238592372424904	0.011040531942517194
HCC	chr14	104974686	113146	AHNAK2	-	-3671	41107	-1.9868661086009716	-0.5486186563290293	9.238532954869122	0.01104081156202704
HCC	chr14	24132403	161247	FITM1	+	-937	1384	1.5887680390187462	-0.44971208961858644	9.238446498428878	0.01104125422733401
HCC	chr2	239829573	150935	LOC150935	+	-66713	37803	-1.5961845862155797	-0.5283192681048277	9.23836321584563	0.011041677772806858
HCC	chr1	2875369	100287898	TTC34	-	85704	148298	-1.5486621542062822	-0.0032241376844056088	9.238295311471553	0.011042008600973558
HCC	chr3	174377294	100874010	NLGN1-AS1	-	456498	10298	-1.858183347241778	-0.1581604404057519	9.238171480659801	0.011042676704322433
HCC	chr1	226703414	100506443	ITPKB-IT1	-	28346	18989	3.268185255708458	-0.35115001714829286	9.238134431497112	0.011042821484788997
HCC	chr20	62717972	4923	NTSR1	+	-9135	53935	-1.5598321378020525	-0.0595365714801114	9.23808601913666	0.011043033089514423
HCC	chr14	104320755	145195	C14orf144	+	-97171	52046	-1.5817442773936399	-0.8082308020288493	9.238073260738751	0.011043033089514423
HCC	chr7	129781939	406959	MIR183	-	6925	110	2.3464265738623213	0.05696602217055415	9.237906820462264	0.011043958246189447
HCC	chr10	133465317	619207	SCART1	+	-11389	15256	1.6984076198439904	-0.8358593534302622	9.237776706658813	0.011044664369681474
HCC	chr22	27573327	4330	MN1	-	-228171	53222	-1.7920049692864788	-0.4405670091876342	9.237604234603552	0.011045626051561938
HCC	chr20	63307518	57642	COL20A1	+	-14332	37748	-1.609905382206467	-0.690181737224682	9.237546395522088	0.01104589628712056
HCC	chr2	173402829	83879	CDCA7	+	-47996	14158	-1.649392940437672	-0.8255130285658572	9.237501911910272	0.011046085962983756
HCC	chr6	33956305	100302123	MIR1275	-	-43746	80	-2.1383058790574005	-0.5542890525517286	9.237421820988786	0.0110464904493661
HCC	chr22	39145341	23492	CBX7	-	-7309	21877	2.3756611763874576	-0.2792752593771661	9.23735037797127	0.011046842779277588
HCC	chr15	100973855	101927751	LOC101927751	-	54572	26941	1.992656314909947	-0.23283044460765132	9.237331237322074	0.011046879580073127
HCC	chr22	37818834	8484	GALR3	+	4548	2114	3.566956597555151	-0.5404660960306983	9.23729771676793	0.011047003135193897
HCC	chr11	124745591	4900	NRGN	+	-5658	7274	1.9396179416751897	-1.0760156722170697	9.236897210254163	0.01104934096919667
HCC	chr10	117537727	2018	EMX2	+	4718	7102	3.1295137427526023	-0.6397968630924776	9.236854248924246	0.011049521522911339
HCC	chr8	2054487	9172	MYOM2	+	-9444	100414	-1.6488384425047808	-0.3993949469519446	9.23660224483914	0.011050947758896304
HCC	chr4	3655620	100133461	LINC02171	-	-22235	4263	-1.599869902534596	-1.2407068142818671	9.236591833049637	0.011050947758896304
HCC	chr11	101583447	7225	TRPC6	-	-481	132365	1.518333196512873	0.44891481908175096	9.236555369081671	0.01105108912779393
HCC	chr1	226827032	5664	PSEN2	+	43540	25532	-2.1671184040293903	-0.35702830968560934	9.236441325975662	0.011051698726172541
HCC	chr21	44425649	101928607	TRPM2-AS	-	86	10971	-1.8525948230109914	-0.7931016553214293	9.236417934866807	0.0110517088733173
HCC	chr3	16884315	23228	PLCL2	+	644	205648	-2.104894783271902	0.12894280921676288	9.236413565227032	0.0110517088733173
HCC	chr7	289952	442497	LOC442497	+	89473	3455	2.21469228012199	-0.26483111292563294	9.236276707145592	0.011052451620663178
HCC	chr20	3768714	54976	C20orf27	-	326	14890	1.629568323708137	-0.1579769301579403	9.236264429490781	0.011052451620663178
HCC	chr20	53947686	391257	SUMO1P1	-	71977	1209	-1.829181043845134	-0.2854158327566066	9.235889461515313	0.01105463645002188
HCC	chr8	142511068	575	ADGRB1	+	-47052	80992	2.410925330852431	-0.13958077464280094	9.235828743296324	0.011054924302832923
HCC	chr5	134113960	6932	TCF7	+	738	33532	1.9407782321946563	-0.13354385955644088	9.2356335271614185	0.011056024233020337
HCC	chr19	39872288	2091	FBL	-	25874	11962	-1.9096633038196051	2.025888760453572e-4	9.235367220830682	0.011057553570011465
HCC	chr13	75636301	4008	LMO7	+	-13	223584	2.4096486094669918	-0.18389298131771523	9.234933268745301	0.011060095700252784
HCC	chr2	74464890	7841	MOGS	-	-520	4354	2.7465552593841656	-0.29570847498569913	9.23491945563589	0.011060100377156202
HCC	chr11	128920761	219833	C11orf45	-	14530	6667	-1.4918978133985965	-0.7830305389153711	9.234903626540238	0.01106011723174212
HCC	chr5	121107442	102467226	LOC102467226	+	215108	3288	-1.5434278496141505	0.5262381813695115	9.234875430443545	0.011060208787429807
HCC	chr3	186193899	2119	ETV5	-	84787	62796	1.7474977892118275	-0.49375835810702035	9.234845263849465	0.011060296720116153
HCC	chr1	7704250	23261	CAMTA1	+	555	64902	1.7683985050437168	-0.17485610019918285	9.234834318128314	0.011060296720116153
HCC	chr1	85047996	55283	MCOLN3	-	-544	30459	1.868008079026669	-0.05047522932842739	9.234811517577839	0.011060296720116153
HCC	chr9	108854958	10880	ACTL7B	-	-1037	1407	-1.8344500334450922	-0.39124122262270034	9.234808719326494	0.011060296720116153
HCC	chr6	56843427	667	DST	-	-238	385679	1.8814170761384508	-0.2881593199367401	9.2346456620473	0.011061202930458773
HCC	chr21	45055152	728039	SSR4P1	-	-18059	2256	-2.080136234358394	-0.40448160808232686	9.23458802159712	0.011061472371720449
HCC	chr21	26170782	351	APP	-	-38	290271	-0.20721210498983952	0.2937408242694867	9.234516336606154	0.0110618266662421
HCC	chr11	69475009	101928292	LINC01488	+	10552	7983	-2.1634145821878694	-0.8029311110964348	9.234486428369735	0.011061928584619213
HCC	chr7	27143389	3202	HOXA5	-	-279	2617	1.7551734243403943	0.28377966962554824	9.234375281114467	0.011062521308486903
HCC	chr13	113034753	23263	MCF2L	+	-33039	88469	-2.4134215085413895	-0.2712958935083804	9.234278282569775	0.011063028579868737
HCC	chr16	67441486	3291	HSD11B2	+	-10353	6419	1.9052265355712255	-1.0338308092619006	9.234201663035883	0.011063412742572486
HCC	chr16	424163	9727	RAB11FIP3	+	1505	96814	-1.986838570769422	-0.7476485543459759	9.23415177519972	0.011063607615208217
HCC	chr20	261376	400830	DEFB132	+	-3640	3360	-2.2788496551734903	-1.0449895127483217	9.234143336128447	0.011063607615208217
HCC	chr10	94544849	3070	HELLS	+	918	56333	-1.679310963994393	-0.8445932316747499	9.23398559341593	0.011064481992713707
HCC	chr20	29878395	100616194	MIR4477B	+	1989	80	-1.4289298861629895	1.1795083499538894	9.233951408525641	0.011064609783088413
HCC	chr4	148445474	4306	NR3C2	-	776	365935	1.6777964086083101	0.1584662889109531	9.233843430335945	0.011065183506442195
HCC	chr13	113020524	23263	MCF2L	+	-18810	88469	-1.6773467900195296	-0.7323670355684031	9.233775245757926	0.011065516774023145
HCC	chr12	119804347	11113	CIT	-	-72944	191502	1.6235321943510173	-0.5722084031547602	9.233624338844272	0.0110663499935734
HCC	chr4	6347415	5522	PPP2R2C	-	-34455	61293	-1.60926674021732	0.30121380966108735	9.233574370033686	0.011066498910629304
HCC	chr16	75250410	9564	BCAR1	-	-1246	23470	2.9275846347969994	-0.7542709051441134	9.233553628563545	0.011066498910629304
HCC	chr7	151396654	100131176	WDR86-AS1	+	12507	3886	-1.9645034654305982	-0.5668700053004828	9.233547442729098	0.011066498910629304
HCC	chr9	126614423	4010	LMX1B	+	20	86590	-1.9208354795894365	-0.3254837643340584	9.2335448325681	0.011066498910629304
HCC	chr19	8342516	256949	KANK3	-	-746	20679	-1.6564768249478772	-0.6619646770235607	9.233529221237308	0.011066498910629304
HCC	chr16	3157997	197350	CASP16P	+	-13706	5656	2.0102749525816175	-0.49909200505611645	9.233521480158	0.011066498910629304
HCC	chr3	139044144	389152	PRR23C	-	-748	2791	1.6196090306129904	-0.6480701419550872	9.233447067122668	0.011066869868336656
HCC	chr19	43083916	5670	PSG2	-	1175	18532	-1.856080260405646	0.14702119489112403	9.233216988469977	0.011068181760635494
HCC	chr4	186325735	2160	F11	+	-59771	8934	-1.8617096613121518	-0.42632483684694067	9.23308387080683	0.01106890765046944
HCC	chr4	2064926	339983	NAT8L	+	-5414	9578	-1.7112332587823946	-0.15092425651912658	9.233070020121048	0.01106891257632663
HCC	chr2	42934741	102723854	LINC01819	-	-104802	11691	-2.1204662569738417	-0.45566305620287445	9.232960376183655	0.011069496604957905
HCC	chr8	64581521	401463	LOC401463	-	-371	7584	2.0824473313020992	-0.3078315412310772	9.232932347421936	0.011069587246146166
HCC	chr1	154328859	57198	ATP8B2	+	-1059	23505	-1.9496093364702276	0.36048963859593214	9.232887810019143	0.01106977769370981
HCC	chr7	50792860	2887	GRB10	-	-109	202907	2.806457632440456	-0.10888297801521117	9.232874122014145	0.011069781638818136
HCC	chr4	2417164	57732	ZFYVE28	-	-1479	149047	2.5956495249947746	-0.02055176392291384	9.232773423465225	0.011070311633095437
HCC	chr2	240722625	375318	AQP12A	+	-30780	6639	-1.6157871368711214	-0.2963073018180926	9.23267643226933	0.011070819238265835
HCC	chr4	70037481	3347	HTN3	+	-9068	8126	-2.120063689902622	-0.37169471349351785	9.232558845667498	0.011071389595964376
HCC	chr17	78153249	100141515	C17orf99	+	-6896	19931	-1.8770347838447892	-0.7829997039977498	9.232556031771928	0.011071389595964376
HCC	chr17	9772831	201140	DHRS7C	-	-18466	19864	-1.5238974007647006	-0.049378935021803586	9.23230586403399	0.011072823525066345
HCC	chr21	37221111	257203	DSCR9	+	-12608	13234	2.6072339985147117	-0.2991125995065336	9.232193182619715	0.01107338900951497
HCC	chr8	55887830	4067	LYN	+	-8003	132621	-2.143928734574936	-0.7224538498980425	9.232186287332766	0.01107338900951497
HCC	chr2	174682656	7456	WIPF1	-	-243	123326	2.9104973695010092	-0.1382637653131201	9.232062002087488	0.011074061835935043
HCC	chr19	50480782	112703	FAM71E1	-	4036	9962	-2.609170235163084	-0.7371827144946186	9.231951043161807	0.011074654101869098
HCC	chr6	26108145	3010	HIST1H1T	-	9	725	-2.2142083921650566	-0.5208742676672112	9.231801128340521	0.011075482035276384
HCC	chr20	64058913	6919	TCEA2	+	-1941	15376	-2.165207917895519	-0.7458881855403547	9.231550555285978	0.011076918958952325
HCC	chr1	1164578	406984	MIR200B	+	2526	95	1.7150062198639142	-0.4146561546994641	9.231443888049625	0.011077485417672665
HCC	chr4	26028342	389203	SMIM20	+	-114150	15688	-1.9623601430774515	-0.5907411621615032	9.231195355249376	0.011078904045189178
HCC	chr1	12167115	7133	TNFRSF1B	+	-112	42218	-1.8564137881247484	-0.1771822108627148	9.231183348675518	0.011078904045189178
HCC	chr2	138659348	11249	NXPH2	-	-120893	111085	-1.8214906627514393	-0.6970129796835549	9.231162520495786	0.011078951206395756
HCC	chr8	142196626	619434	LINC00051	+	1730	10648	-1.5985335837444674	-0.8283860617605527	9.231108614385743	0.011079163282872334
HCC	chr19	31349812	57616	TSHZ3	-	287	41181	2.288190579326675	-0.039820216435625236	9.231096292428525	0.011079163282872334
HCC	chr9	20684265	101929548	FOCAD-AS1	-	-485	1449	-2.2116026491197815	-0.3899525718553279	9.231088370121972	0.011079163282872334
HCC	chr21	15064198	8204	NRIP1	-	-607	103571	-1.3219697508280193	-0.26195524546037424	9.23107522823893	0.011079163938676617
HCC	chr18	65750719	1005	CDH7	+	-67	113474	2.4913560148943468	-0.3443065630032194	9.230974532872757	0.011079694382350154
HCC	chr6	35512264	7287	TULP1	-	-638	15029	1.588539097203688	-0.6492276576980718	9.230764168135401	0.011080888531882818
HCC	chr21	43355794	101928399	LINC01679	-	-6555	4295	-1.976455171908287	-0.860435267391134	9.230681519334844	0.011081309841384095
HCC	chr18	15331073	644669	LOC644669	-	5154	12364	-1.4499263661839783	0.41483206356558117	9.230598535715526	0.01108173319421767
HCC	chr16	2341856	650655	ABCA17P	+	-934	85778	1.7143743544351882	-0.49748697505725376	9.230500778313761	0.01108221176030392
HCC	chr11	2313607	29125	C11orf21	-	10558	7410	-1.8088023799727853	-0.3529001499284402	9.230493399708855	0.01108221176030392
HCC	chr2	240790306	547	KIF1A	-	-30002	106545	-2.1736104892982744	-0.925096952039142	9.230405032897501	0.01108266773343596
HCC	chr1	247300970	84838	ZNF496	-	-30970	25239	-1.8808092125338978	0.18245840998346616	9.230342111289495	0.011082866545404694
HCC	chr22	46381983	55687	TRMU	+	-46582	21940	-2.113983637441876	-0.8876949497670529	9.23034169980312	0.011082866545404694
HCC	chr1	10713530	54897	CASZ1	-	-83146	160071	-1.7539905672641563	-0.09848441884179349	9.230324784194671	0.011082866545404694
HCC	chr3	16884325	23228	PLCL2	+	634	205648	-2.61048751844016	0.13889844508103005	9.23032005680733	0.011082866545404694
HCC	chr9	38424626	347252	IGFBPL1	-	179	17920	1.8014928090142346	0.195520710018271	9.230239078405603	0.01108327782576324
HCC	chr10	45418507	102724323	LOC102724323	-	-34614	8554	-1.9577801796492007	-0.8077783582165817	9.23013770238071	0.011083812597557393
HCC	chr2	22186357	102723362	LINC01884	+	350122	1809	-1.7164945285548894	-0.6515837567152666	9.229932938907623	0.011084945311634042
HCC	chr22	38764136	25777	SUN2	-	8117	21306	-1.6594048333290548	-0.8169444786046999	9.229924529244599	0.011084945311634042
HCC	chr12	102965667	5053	PAH	-	7257	121525	2.043237540959356	-0.24709189100429305	9.229885533974866	0.011085102497099826
HCC	chr11	1748821	402778	IFITM10	-	-1773	18185	2.1429290726162407	-0.5318666095723673	9.229867528715587	0.011085132607305181
HCC	chr17	81342602	284186	TMEM105	-	11928	19404	1.5070776981107055	-0.9466156845752366	9.229618298817442	0.011086562688377988
HCC	chr16	66270692	1003	CDH5	+	95915	38180	-2.7077740980084766	-0.6724597854137171	9.2294865159867	0.011087281748192507
HCC	chr2	158310768	554201	CCDC148-AS1	+	-144118	69520	-2.377093128181836	-1.0493569589244505	9.229450498908442	0.011087420935548672
HCC	chr16	35255735	606551	UBE2MP1	-	85344	961	-1.657606475169528	-0.011941498694947325	9.229397763873273	0.011087661361865479
HCC	chr15	32717414	26585	GREM1	+	590	16666	1.59651794423183	-0.4837548582655999	9.229362219512971	0.011087797692644199
HCC	chr17	29613613	84940	CORO6	-	-4504	3362	2.9839648053124823	-0.1826055542441112	9.22916502704377	0.011088912968532623
HCC	chr10	48466483	58504	ARHGAP22	-	-27166	47625	1.6952892970818352	-0.9833749786841255	9.229018793130933	0.01108971971245224
HCC	chr2	230863905	81618	ITM2C	+	693	14657	-2.0053950651886816	-0.6772730416190438	9.228812220819876	0.011090892003208133
HCC	chr21	36966982	3141	HLCS	-	292	218066	-2.1414330215120305	-0.2114322628205296	9.228742841069959	0.011091233335307055
HCC	chr17	80464558	4884	NPTX1	-	-12046	9772	-1.4914885183158446	-0.5552654935620016	9.228659627044866	0.011091658483751606
HCC	chr7	1065922	115330	GPR146	+	-10647	3995	1.66760249002796	-0.5758019994896124	9.22854606294143	0.011092267513019165
HCC	chr19	48480326	9266	CYTH2	+	-11118	13107	1.6003391302107064	-0.6546611645701554	9.228441701146487	0.01109282082502771
HCC	chr15	40873966	171177	RHOV	-	-323	2076	3.1774201528361528	-0.5802125773515305	9.228304746719047	0.011093508512722833
HCC	chr7	140957266	673	BRAF	-	32338	205602	-2.292487993458471	-0.10321767785573037	9.228302135141682	0.011093508512722833
HCC	chr16	85373003	100847022	MIR5093	-	66678	100	-1.9064270210613736	-0.8086545487531327	9.228276631083794	0.011093584089779939
HCC	chr12	100717141	121601	ANO4	+	77455	334046	1.6631747032399535	0.14410043768874473	9.228186499438372	0.011094051248316578
HCC	chr14	47675943	161357	MDGA2	-	989	835330	1.8931449333529171	-0.3133200704802699	9.22804844175247	0.011094808834205237
HCC	chr6	63635622	23469	PHF3	+	180	79721	-1.9277314468885136	-0.48527923840007336	9.227959967172467	0.011095266004932183
HCC	chr3	49657970	327	APEH	+	16032	9500	-1.9613320480227256	-0.3062526659308846	9.22791390619706	0.011095466169255216
HCC	chrX	83510727	5456	POU3F4	+	-2466	1507	2.13519611429877	-0.5626275240741674	9.22785434793191	0.011095748132198142
HCC	chr11	78903541	79731	NARS2	-	328677	138904	-1.494079170815061	0.7377485131453502	9.227794613462805	0.011096015475643524
HCC	chr4	22778925	57733	GBA3	+	-64836	105484	-2.011086383696363	-0.08152448766637216	9.227784173796088	0.011096015475643524
HCC	chr11	78903592	79731	NARS2	-	328728	138904	-1.5863865477247385	-0.150520190319406	9.227714274190411	0.011096360127300782
HCC	chr11	134276393	112937	GLB1L3	+	-12	43184	2.6714091748816724	-0.550011093475841	9.227658322792934	0.011096620256107859
HCC	chr5	126663633	389320	TEX43	+	-31919	4569	-2.407017738945281	-1.0446304599933707	9.22739228093696	0.011098153763240148
HCC	chr1	1308736	126789	PUSL1	+	-156	3098	-2.3378603996943035	-0.3711478233605619	9.22722813768278	0.011099069767263475
HCC	chr2	197590767	25843	MOB4	+	-74469	37402	-2.1432978054042113	-0.9641299719745177	9.226994813667709	0.01110040526049447
HCC	chr14	33800476	106635522	SNORA89	+	-91539	177	1.5405760692886845	-0.7405412058273454	9.226873677420368	0.011101060698818953
HCC	chr6	27276630	10279	PRSS16	+	-28907	8898	-1.5745036567807824	-0.6810899134416937	9.226709661129618	0.011101976178750906
HCC	chr1	231422174	54583	EGLN1	-	-2870	61294	-1.9110363405844164	0.09127689276411548	9.226579054889845	0.011102689137881578
HCC	chr3	14761506	152274	LINC02011	-	-49908	12084	-1.6767274576792088	-0.13457146886237073	9.226534468749492	0.0111028805025017
HCC	chr6	78867745	134728	IRAK1BP1	+	-201	33423	2.696764650180092	-0.3894756237835146	9.22651219310837	0.011102936577793321
HCC	chr17	34626288	124842	TMEM132E	+	-45539	58570	-1.9588847644209773	-0.014227376230761809	9.226211734732289	0.011104679712647022
HCC	chr11	17722948	4654	MYOD1	+	-3385	2569	-1.6692622260683394	-0.506681080530448	9.226152604608444	0.011104959325774101
HCC	chr7	47297249	109623468	SNORD151	-	-167554	84	-2.0576507835687874	-0.8420379710555336	9.226049650846647	0.011105504755550421
HCC	chr12	3032651	10867	TSPAN9	+	44704	209210	-1.7613594405396742	-0.8701210684379407	9.225998860224756	0.011105733806645765
HCC	chr19	1354469	84939	MUM1	+	508	23455	-1.8279679827079705	0.24764830360560175	9.225866347799176	0.01110645857850936
HCC	chr11	44401877	60529	ALX4	-	91711	49439	-2.281753389557204	-0.31493304439981473	9.225746000427122	0.011107109600913604
HCC	chr19	41982095	478	ATP1A3	-	-11372	26886	-1.6560311673111832	-0.49848881842726955	9.225622187570785	0.01110778168698887
HCC	chr1	80330101	101927412	LINC01781	+	205654	111034	-2.4462000322582695	-0.44041291474497923	9.225587242193264	0.011107914657450394
HCC	chr12	125049802	65985	AACS	+	15565	77967	1.7331016910616621	0.13054542854106072	9.225499180722139	0.01110836988538194
HCC	chr18	12308952	84617	TUBB6	+	-893	21767	2.1862498762375875	-0.27571780809618657	9.225366290109505	0.011109097129961358
HCC	chr20	4249034	146	ADRA1D	-	22	28382	2.591804276849317	-0.24347727951277995	9.225320750992339	0.011109294396693005
HCC	chr1	175576279	7143	TNR	-	-167337	420818	-1.643664253977775	-0.4360113529188195	9.22528005866895	0.011109462258684994
HCC	chr17	43860530	146894	CD300LG	+	-13382	16482	-1.6973074441471254	-0.8727815591388369	9.225238258924911	0.011109636843453003
HCC	chr20	43189293	11122	PTPRT	-	-624	1117166	2.401866167477469	-0.19095856703337039	9.225210948206119	0.011109723514156613
HCC	chr19	51490908	89858	SIGLEC12	-	-9485	9167	-1.6658026279598095	-0.3383979928590156	9.224773709360903	0.011112297867376834
HCC	chr22	20233197	100302118	MIR1286	-	-16014	78	-1.9825609618405922	-0.7223359734865169	9.224463062523775	0.011114104352352994
HCC	chr17	5123012	7775	ZNF232	-	-30	17309	1.9756505237330435	-0.29825182466060557	9.224413304987003	0.011114327320819729
HCC	chr11	2919616	7262	PHLDA2	-	-9804	1148	-1.937626249243156	-0.8072016242012692	9.224383230975207	0.01111443080588962
HCC	chr4	6471311	5522	PPP2R2C	-	-1288	152022	1.9136610719923448	-0.6540340514478308	9.2242152932712	0.011115371227478318
HCC	chr1	2543897	8764	TNFRSF14	+	12468	9258	-1.5929019295273557	-0.035132337964981254	9.224032626875577	0.011116401156134308
HCC	chr9	127608576	6812	STXBP1	+	3631	80510	2.445417525099482	-0.4026257294837373	9.224015385239383	0.011116426749938227
HCC	chr14	67515739	161145	TMEM229B	-	254	45220	-1.7631287421512487	-0.3639306075252973	9.223959017943159	0.011116689901344446
HCC	chr14	52268236	5729	PTGDR	+	-523	9012	-2.4463370756647413	-0.4905052818282909	9.223838637831037	0.01111734174302753
HCC	chr1	179813095	163590	TOR1AIP2	-	-55745	11019	-2.0576258214697654	0.11510377753462879	9.223751906222866	0.011117789297896507
HCC	chr10	55631311	65217	PCDH15	-	3369	1806843	2.2538705099132184	0.06229894433468332	9.223154739914953	0.01112133695868117
HCC	chr19	10013634	50700	RDH8	+	-385	9030	-1.632101760470678	-0.51544472838692	9.223132340306371	0.011121393898513651
HCC	chr2	88430471	344167	FOXI3	-	-22064	5749	-1.9435341219227276	-1.0407675038630793	9.22311040395411	0.011121448025245001
HCC	chr7	56539121	101928401	LOC101928401	-	991	3901	-1.8246492299914596	-1.119575857202882	9.222926065058516	0.01112248869161813
HCC	chr14	93940991	100616140	MIR4506	-	-7311	77	-1.7946640256705186	-0.6290917215089697	9.222744375874214	0.01112351335927574
HCC	chr11	69818825	2248	FGF3	-	-599	9457	1.559854113075893	-0.06750999648813039	9.222625020471444	0.01112415938615101
HCC	chr16	73066203	463	ZFHX3	-	7568	275749	2.0545338634344885	-0.9228396242643507	9.222231042088985	0.011126474245798523
HCC	chr21	17612307	110806272	BTG3-AS1	+	-621	2419	-3.0531891189327753	-0.22145333093546513	9.22219165900353	0.011126634428240688
HCC	chr2	240836902	547	KIF1A	-	16594	106545	-1.7245192228857864	-0.044180932259977684	9.22214690937853	0.011126798588717771
HCC	chr9	136268068	169714	QSOX2	-	22227	39505	1.4891864230367222	-0.38308505864643816	9.222138596960143	0.011126798588717771
HCC	chr8	98426920	3788	KCNS2	+	102	3774	2.4421528648910797	-0.9751370831158223	9.221832878879056	0.011128577523153957
HCC	chr17	76452542	63893	UBE2O	-	-664	63675	-1.9646903565966936	-0.019022315763027774	9.221740480292706	0.01112905999267314
HCC	chr7	572970	101927000	LOC101927000	+	-11012	3664	-1.823939350264069	-0.43467858391727365	9.221682399762585	0.011129333872115748
HCC	chr21	31597866	150051	LOC150051	+	-38621	1243	-1.8480386859575642	-0.48662213089166556	9.221471730493803	0.011130535366325228
HCC	chr10	126388295	8038	ADAM12	-	-263	347217	1.8438814747924377	-0.3706429147812755	9.221430443015642	0.011130651746245125
HCC	chr9	135706406	57582	KCNT1	+	-4221	90963	-1.4516352960100485	-0.19002985684559176	9.221426538666002	0.011130651746245125
HCC	chr5	180649386	2324	FLT4	-	-238	41872	2.408613463966841	-0.9370724498528924	9.221399002704814	0.011130709890066752
HCC	chr2	8583776	101929567	LINC01814	-	-16	23960	1.719808560722144	-0.6815083116616635	9.221390926509507	0.011130709890066752
HCC	chr1	227923501	100847072	MIR5008	-	-18182	94	-1.6109422581396742	0.08516331779941125	9.221344909329687	0.011130840197622862
HCC	chr12	130070400	105370078	LINC02419	+	935	1351	-1.6537563646237143	0.4124975713468698	9.221343444856707	0.011130840197622862
HCC	chr19	30907174	107985312	LINC01791	+	260336	40154	-1.6598294592913145	-0.4978995019110841	9.221153129681383	0.011131918105012972
HCC	chr3	14810827	152274	LINC02011	-	-587	12084	2.674916155442059	-0.40263750162240297	9.220856912535751	0.011133640102414811
HCC	chr9	87834778	1518	CTSLP8	+	9967	2680	-1.729914863960868	-0.8576300529327006	9.220761220453035	0.011134127534581609
HCC	chr13	113017307	23263	MCF2L	+	-15593	88469	-2.217717920816329	-0.33646844761410527	9.220750712315741	0.011134127534581609
HCC	chr5	175444914	1812	DRD1	-	696	4181	2.2454800870255456	0.379111962058424	9.22045424213708	0.011135851420307897
HCC	chr21	45887937	54039	PCBP3	+	-37976	92494	-1.4170218462454998	-0.08693780114476651	9.22035793299219	0.011136358005728762
HCC	chr9	34958329	23349	PHF24	+	-134	24350	2.066256142962951	-0.6722139765057848	9.220233463286993	0.011137035914605312
HCC	chr7	576580	101927000	LOC101927000	+	-14622	3664	-2.3158692247205996	-0.8139265056473735	9.220211749308575	0.011137088781953963
HCC	chr3	47794280	22907	DHX30	+	8629	47288	-1.9092402580343868	-0.6770267706611712	9.220150058519806	0.011137384834224957
HCC	chr9	78442091	29968	PSAT1	+	-145016	33019	-2.142423234760253	-0.5902374245897446	9.220087996716067	0.011137683152133445
HCC	chr1	29311572	101928460	LINC01756	-	-38542	20495	-1.599700776728429	-0.678819348233738	9.22005221828897	0.011137795333736348
HCC	chr11	27363238	91057	CCDC34	-	-10	14377	-2.438734100649486	-0.6002336627424546	9.220043510763995	0.011137795333736348
HCC	chr16	30123538	5595	MAPK3	-	229	6473	-2.5484323140292773	-0.4848675189562902	9.219936913791386	0.011138364601774687
HCC	chr5	13079	153478	PLEKHG4B	+	79072	97822	1.6706090939272042	-0.42276586789620535	9.219674943989823	0.01113987923801321
HCC	chr12	130390903	9271	PIWIL1	+	-53015	33493	-1.6316567221007132	-0.853649223234478	9.21964578231053	0.011139977439859013
HCC	chr16	1954776	6123	RPL3L	-	98	10100	-1.8950380962799898	-1.2616636502962153	9.219517117573275	0.011140681105324693
HCC	chr5	168686184	101927969	LOC101927969	+	20743	13958	-2.0153761349450177	-0.9609487405804292	9.219470576643971	0.011140885070272114
HCC	chr17	8470324	81565	NDEL1	+	-34472	32326	1.6311197624202762	-0.16459863787151827	9.21939685162603	0.011141224451197439
HCC	chr16	2185620	57524	CASKIN1	-	-10844	19282	-1.7101341617290586	-0.45750598694639505	9.219387503362327	0.011141224451197439
HCC	chr21	44508131	54082	TSPEAR-AS1	+	-2087	10532	-1.8819961124519127	-0.8039037560056378	9.219375739743413	0.011141224451197439
HCC	chr7	88219997	6717	SRI	-	-87	14968	3.200701890445056	-0.7721742940563464	9.21934992712654	0.011141302288390546
HCC	chr15	36880402	145845	LOC145845	-	-6131	22091	1.4389826104047685	0.10393359979579322	9.219239753662126	0.011141829767772619
HCC	chr12	124737600	949	SCARB1	-	-126373	86346	-1.7307880952196215	-0.26083114930826073	9.219237206243974	0.011141829767772619
HCC	chr11	85855009	220047	CCDC83	+	92	64920	-0.22392652455828696	-0.41297098533165094	9.219206109068578	0.011141939771410689
HCC	chr15	97652936	101927310	LOC101927310	-	92238	7415	-1.7235071403513182	-0.4442330837423762	9.219173642856923	0.011142058108418512
HCC	chr7	156233493	285889	LOC285889	-	-212095	7800	-1.805426521287438	-0.25917560954591534	9.21905637009997	0.011142692580413522
HCC	chr15	65077342	390594	KBTBD13	+	-526	3123	1.6564087580352658	-0.4545880336425104	9.218847820099818	0.011143882662859086
HCC	chr11	56497275	219484	OR5M8	-	5905	936	-2.0003707720620003	-0.8411692579963786	9.218580972054156	0.011145427768391974
HCC	chr12	116536914	100287569	LINC00173	+	-3479	3079	-1.8240293478414311	-1.2983747207658312	9.218493791058336	0.011145879239694812
HCC	chr9	64071549	644316	FLJ43315	+	-54599	44663	-1.7902481590456742	-0.5962474004689755	9.218369683822793	0.01114655554565956
HCC	chr1	110068979	257	ALX3	-	-1721	10326	2.1831083835934075	-0.2294032193674798	9.217838974679275	0.011149707836871931
HCC	chr14	36518911	100506237	NKX2-1-AS1	+	367	3739	2.027380105065605	-0.2509861326784889	9.217763175350875	0.011150090168958935
HCC	chr11	804430	55367	PIDD1	-	-820	6072	-1.8382367115150855	-0.9377110756059726	9.217744370249974	0.011150125399130469
HCC	chr2	222318525	440934	LOC440934	+	-54	39440	-2.515942462375414	-0.18538061469400538	9.217706561881343	0.011150255803628712
HCC	chr5	113487969	4163	MCC	-	-861	466732	1.7128248396166428	0.6506590982521648	9.217696917875273	0.011150255803628712
HCC	chr1	242890684	731275	LINC01347	-	-211060	45431	1.668098165835735	-0.8873918002718157	9.217683107285112	0.011150260617717959
HCC	chr14	93859133	90050	FAM181A	+	59761	10715	-1.5573619902866587	-0.6991884071393478	9.217602454503059	0.011150672532459164
HCC	chr4	188042250	132625	ZFP42	+	-46479	9279	-1.622466866269935	-0.49926099604642626	9.2175788259647	0.011150737145099536
HCC	chr10	131213462	256536	TCERG1L	-	-98259	219330	-2.9873428333265992	-0.7685526634405233	9.217381681005389	0.011151858637558755
HCC	chr1	1915992	163688	CALML6	+	-1165	2468	-2.018474412996901	-0.07958285700434194	9.217319727393011	0.011152156709447612
HCC	chr8	85245651	377677	CA13	+	-164	38587	-2.437707001414529	0.21515828142767726	9.21725358978729	0.0111524783967834
HCC	chr9	133457419	11094	CACFD1	+	2546	10823	-1.8573514888641531	-0.32513900072587265	9.217240878930504	0.0111524783967834
HCC	chr8	141059817	5747	PTK2	-	57738	343698	-1.6620944815122516	-0.4189898123852961	9.217141513430484	0.011153004393527757
HCC	chr10	69483149	23555	TSPAN15	+	-31682	56203	-2.0245843402667005	-1.2174722116126002	9.21710322505438	0.011153158330390418
HCC	chr1	211578694	7779	SLC30A1	-	-63	3719	1.484773343793826	0.9652325002843768	9.217042390522117	0.011153449623107393
HCC	chr1	3227511	100422968	MIR4251	+	-99536	61	-1.908211103619697	-0.6110229456306948	9.217028388805609	0.011153455609024645
HCC	chr20	63295941	57642	COL20A1	+	-2755	37748	-1.6127277119891923	-0.179166409186405	9.216968647816387	0.011153740248678734
HCC	chr19	47323257	27202	C5AR2	+	8890	9869	-1.9366708093087057	-1.0908691614685564	9.216808239331051	0.011154638224483919
HCC	chr7	44082673	27434	POLM	-	133	10479	2.1554393122204845	0.4847797639586877	9.216785952060103	0.011154694695129844
HCC	chr1	154841025	3782	KCNN3	-	-18837	162397	-1.6498906841702792	-0.23627368916882038	9.2166753156799	0.011155227044219982
HCC	chr21	44433076	101928607	TRPM2-AS	-	7513	10971	-1.6685096158701471	-1.1186746001526338	9.216672543531146	0.011155227044219982
HCC	chr9	134989728	2219	FCN1	-	71725	14768	-1.693572515739928	-0.9002968603073513	9.216639049280545	0.01115535180563668
HCC	chr14	91510644	55671	PPP4R3A	-	164	53000	-2.2578056015978767	-0.5765786320066266	9.216508599433602	0.011156067359758095
HCC	chr11	30016206	3739	KCNA4	-	-824	7290	2.167455813046426	-0.5813505574954917	9.216411875092938	0.011156577440669734
HCC	chr19	18895514	2657	GDF1	-	-630	27599	0.7721435931236775	-0.45070781722165565	9.216178877023784	0.011157869895772651
HCC	chr11	113976200	3359	HTR3A	+	-1125	15238	-1.7359617716619187	-0.5691069962038559	9.216173759900443	0.011157869895772651
HCC	chr10	99537023	159296	NKX2-3	+	-4090	3591	2.072283639450903	-0.29595849291621884	9.216156910338256	0.01115789324731177
HCC	chr6	2936003	5269	SERPINB6	-	-26167	14012	-2.2494715261910287	-0.6649366881754578	9.216095386992073	0.011158188872001335
HCC	chr3	183179438	27074	LAMP3	-	16559	40665	2.172342677481568	-0.261211666613677	9.215861738688893	0.011159533643557585
HCC	chr22	20242048	100302118	MIR1286	-	-7163	78	1.840645406754919	-0.5000121929652314	9.215765021246739	0.011160043847355389
HCC	chr8	141391934	2843	GPR20	-	24669	10780	-2.588087136876152	0.1148658662913018	9.215643806961559	0.011160703411001751
HCC	chr19	23790187	388524	RPSAP58	+	-27243	72203	-1.9535165561661947	-0.7195161840076651	9.215588482084513	0.011160961326176156
HCC	chr2	119158718	165257	C1QL2	-	-177	2653	1.7935489546317913	-0.45249031405568124	9.215565551703278	0.011161021758678282
HCC	chr6	165660813	10846	PDE10A	-	-1287	334814	1.9801510715214807	-0.374678841994685	9.215502020975656	0.011161329709424763
HCC	chr17	45019311	79877	DCAKD	-	-32206	28180	-2.4738366495833164	-0.5170936695292064	9.215184843031272	0.011163171653869387
HCC	chr1	10835214	54897	CASZ1	-	38538	149471	-1.5819749838011774	-0.8106618035865165	9.215173880629578	0.011163171653869387
HCC	chr7	378242	442497	LOC442497	+	1183	3455	-1.8837781018159185	-0.34334545632119773	9.214976489952605	0.011164295934408108
HCC	chr19	311954	8612	PLPP2	-	20519	10396	-1.8552358513422433	-0.7725871802056631	9.21465345441046	0.011166186636755998
HCC	chr2	193997	26751	SH3YL1	-	-62343	38205	-1.954210899972939	-0.39869434698137524	9.214569322148755	0.01116662039273813
HCC	chr18	2826815	84034	EMILIN2	+	20215	67063	-1.7022391876701093	-0.5285448429577883	9.214482882561555	0.011167068240435615
HCC	chr18	79006122	27164	SALL3	+	-25847	18695	-1.780432881247715	0.01418065852156809	9.214456968155304	0.011167101605525203
HCC	chr10	1363140	642394	ADARB2-AS1	+	163490	30379	-1.6417686190399023	-0.5718402344252628	9.214451379561027	0.011167101605525203
HCC	chr21	44979090	727699	LINC00163	-	-14996	4223	-2.2539495176654083	-0.7092996958156519	9.214433429870155	0.011167131697320254
HCC	chr17	47733691	30009	TBX21	+	-447	12876	2.912756877173331	-0.7805632207148737	9.214172492660296	0.011168644050603834
HCC	chr7	135247427	346673	STRA8	+	-15448	26514	-2.0987907695520094	-0.8048065448850792	9.213797911876782	0.01117085001956401
HCC	chr20	62162851	26039	SS18L1	+	-19131	38791	-2.381946002724734	-1.3475780162907587	9.21377348928766	0.01117091962015386
HCC	chr1	54462687	23648	SSBP3	-	56292	180965	-2.142887811470351	-0.8354676315409006	9.213601848328246	0.011171887564994338
HCC	chr10	123621458	2849	GPR26	+	44897	31043	-1.696195573957731	-0.7835999870607544	9.213529232218782	0.011172251273566837
HCC	chr16	84806566	83716	CRISPLD2	+	13415	89530	-1.6584764938952756	-0.31152256813456997	9.213367601681242	0.011173158242524203
HCC	chr17	38677266	100170841	EPOP	-	2332	3229	2.8297435437962086	-0.8858607145792465	9.21323035232615	0.011173916475670983
HCC	chr1	26006867	5051	PAFAH2	-	8710	38391	-1.9876263067804292	-0.8225068918444548	9.213030605796483	0.011175056245498952
HCC	chr6	165854431	441177	LINC00602	+	133120	2065	-1.7685142501269377	0.14725455352611402	9.213001197283376	0.011175156311528248
HCC	chr5	3605950	79192	IRX1	+	-9896	5350	-1.7096304037735617	0.12909298309824724	9.212898518201705	0.011175703648813429
HCC	chr22	42338520	102723775	LINC01315	-	-30688	4809	-1.890984434430678	-0.6982505579869226	9.21274697203043	0.011176549341133326
HCC	chr15	27541219	101928869	GABRG3-AS1	-	379900	3585	-1.790158311460924	-0.9114625162134913	9.212543990636227	0.011177709137275626
HCC	chr22	37245318	5880	RAC2	-	1019	19039	-1.944565735544706	-0.7101500503946904	9.212358121279976	0.01117876456667883
HCC	chr16	1152446	8912	CACNA1H	+	795	68532	2.070215817808744	-0.19091266799387344	9.21231489541789	0.011178949042029809
HCC	chr11	72468481	81570	CLPB	-	33797	142259	-1.8883076029129278	-1.1699072940997193	9.2120149100225035	0.011180701505433334
HCC	chr11	88508875	100873989	GRM5-AS1	+	-4299	19479	1.9046806499767845	-0.5404696319812201	9.211994637970776	0.011180745828365205
HCC	chr1	153261498	4014	LOR	+	-1795	2422	1.980831306845531	0.19915152332598401	9.2119801007509	0.011180755127744404
HCC	chr1	85201719	84144	SYDE2	-	674	43373	-0.7883404466808368	-0.19183230924492622	9.211933915439781	0.011180957713528204
HCC	chr7	419169	442497	LOC442497	+	-39744	3455	-1.691414288387111	-0.2998964430748627	9.211890902445255	0.011181140928708524
HCC	chr9	129672515	51450	PRRX2	+	-6874	57032	-1.5583109543855724	-0.29483326350054545	9.21186225001766	0.011181236439250787
HCC	chr8	22691925	1960	EGR3	-	-464	4729	2.1509163166905516	0.17335444667364533	9.211786179821331	0.011181621564174295
HCC	chr1	203217654	1118	CHIT1	-	-12078	13654	-1.5191755837938339	-0.36513010666960344	9.211701376566037	0.01118205468925737
HCC	chr17	68512438	5573	PRKAR1A	+	-59	21051	-2.5770082973996518	-0.15450731963050607	9.21168923939478	0.01118205468925737
HCC	chr5	177498231	9260	PDLIM7	-	626	7360	-1.7184306680770618	0.6072829983314729	9.211532530911157	0.011182932412454027
HCC	chr21	45383744	80781	COL18A1	+	21393	108584	-1.8099382854042172	-0.9189331449390113	9.211439613627817	0.011183420513759302
HCC	chr9	121300071	2934	GSN	+	-270	33042	2.0780621553399716	0.24006512751370396	9.211421816758268	0.011183449733327905
HCC	chr2	240412216	2817	GPC1	+	23482	32381	-1.9676253430521888	0.01832271631131608	9.211370429333869	0.01118368415351565
HCC	chr4	98658049	10098	TSPAN5	-	-612	188295	2.279425257171329	-0.8747224318944332	9.211223114225092	0.011184504621568279
HCC	chr20	33328120	92747	BPIFB1	+	-44985	26744	-1.642744166674881	-0.9626110242193561	9.211175637399496	0.01118471517371551
HCC	chr8	144798694	340385	ZNF517	+	182	11409	-2.0046086105638867	-0.2728910799078511	9.211083998477054	0.011185195546813824
HCC	chr17	40348989	101929693	RARA-AS1	-	5853	2270	1.7281931521767422	-0.19715045245713989	9.210961878621504	0.011185843599732091
HCC	chr5	178589665	91522	COL23A1	-	-890	352940	2.250775700858077	-0.8497193507296474	9.210951906840876	0.011185843599732091
HCC	chr4	1495153	54729	NKX1-1	-	88711	3511	-1.6888796814142881	-0.11452665808303933	9.21073633354375	0.011187064520731566
HCC	chr4	5973811	100616201	MIR378D1	-	50483	54	-1.9141442719602657	-0.34342520504884905	9.21072607250969	0.011187064520731566
HCC	chr17	36934865	102723471	LHX1-DT	-	-1796	74988	1.466243967450818	-0.7540737160135411	9.210628677624257	0.01118758017468113
HCC	chr17	75087962	9121	SLC16A5	+	-21	18220	1.7196996648360934	-1.23899753962854	9.210435306134059	0.01118868241728082
HCC	chr11	7251701	143425	SYT9	+	249	217096	1.5525776349117946	0.14597188215419962	9.210150830693394	0.011190304687361527
HCC	chr2	231260913	80210	ARMC9	+	-62300	146590	-2.019784067322682	-0.5337541971897956	9.21014386359225	0.011190304687361527
HCC	chr12	113591876	64211	LHX5	-	119804	9184	1.9029140159590716	-0.3735232508152577	9.210102654862219	0.011190477041887989
HCC	chr1	9302533	80176	SPSB1	+	-9651	76650	-1.9972959833121153	-0.4159059323163125	9.210051864119812	0.011190707972653835
HCC	chr11	7090087	27288	RBMXL2	+	-1153	2215	-2.189500869055033	-0.8807956166459068	9.209885841389926	0.011191643338290227
HCC	chr12	52378413	3890	KRT84	-	-7220	7822	-1.3833666651910077	0.058712258312960876	9.20986044061399	0.011191719075214986
HCC	chr4	160832973	109729132	LINC02233	-	1055189	111279	-1.679279784738492	-0.3935664329630212	9.209758122500254	0.011192265051395034
HCC	chr9	136619141	401561	LINC01451	-	1960	5154	1.7023903874005977	-0.19450288527493015	9.209652406210076	0.01119283183171208
HCC	chr10	43263122	221002	RASGEF1A	-	-3797	72387	-1.5706213551855022	0.03497748513067572	9.209559548126961	0.011193307559732468
HCC	chr20	62764943	100652730	LINC00659	-	-11913	2736	-1.8839606241551623	-0.5899083603469415	9.209548574912624	0.011193307559732468
HCC	chr13	25372112	51761	ATP8A2	+	-101	653841	2.1956212459607607	-0.5720766210155742	9.209489473760762	0.011193589367461303
HCC	chr11	32435113	51352	WT1-AS	+	405	23252	2.366991772353835	-0.38189611854120664	9.209427588782454	0.011193888204953432
HCC	chr17	83085255	284207	METRNL	+	-5564	15436	-2.053022628331734	-0.4941366161884808	9.209299993673952	0.011194588859614264
HCC	chr19	15433079	58525	WIZ	-	545	11028	1.885920292293005	0.31465825080616605	9.209234518908485	0.011194909677573053
HCC	chr20	64095575	4987	OPRL1	+	-2887	7956	-1.505159520853919	-0.4380238184476354	9.209186905302406	0.011195121279138034
HCC	chr15	67839013	101929076	LOC101929076	-	134	4572	1.9693502823321924	-0.33202829285028673	9.208826518803214	0.011197245778971437
HCC	chr1	78046166	54810	GIPC2	+	-261	92545	2.9367406734991515	-0.41218734516156386	9.208727034916144	0.011197774699382048
HCC	chr12	60269810	9194	SLC16A7	+	-580473	100518	-1.8341654936974685	-0.5545261618124739	9.20865369046222	0.011198143751120724
HCC	chr19	37303624	284459	HKR1	+	9213	51620	-1.7793942527906785	-0.5574708757832281	9.208396825028657	0.011199635498888567
HCC	chr3	120285412	165829	GPR156	-	41117	78815	1.5148934675863739	0.15542179928138258	9.20830160748704	0.011200138434217789
HCC	chr9	98707454	9568	GABBR2	-	-1743	421116	2.5985465475294918	-0.07150803278169868	9.20826443004129	0.011200286290148794
HCC	chr5	139467249	641700	ECSCR	-	4506	14190	-2.407772210737862	-1.372420883838417	9.208236262280451	0.01120037902556837
HCC	chr3	43999300	406929	MIR138-1	+	114912	99	2.509533546355336	-0.6058215641093145	9.20819158513352	0.011200572771234303
HCC	chr3	53495501	776	CACNA1D	+	-452	317417	1.7342650806527389	0.0037072674609769044	9.208175722286462	0.011200590224751268
HCC	chr2	127655015	55679	LIMS2	-	6762	9833	-2.1399159507335943	-0.6822341554307054	9.20814588139254	0.011200693201342597
HCC	chr15	56482380	55329	MNS1	-	17243	36407	-1.9744119329717023	-1.3282503226640316	9.208101633890529	0.011200884325568481
HCC	chr2	178451650	494513	PJVK	+	-214	10131	2.418382630537583	-0.1255899221790242	9.208001521522291	0.011201348250189364
HCC	chr8	98945368	116039	OSR2	+	-965	7702	1.9425118840850826	0.3200062905259119	9.207999792212718	0.011201348250189364
HCC	chr2	240310225	2817	GPC1	+	125473	32381	-1.8010471973586843	-0.8433277631333811	9.207949245702842	0.011201577930279016
HCC	chr11	122656320	84959	UBASH3B	+	-630	158790	2.6217167820352323	0.05269749088071832	9.20784390201307	0.01120210411525735
HCC	chr4	1463343	54729	NKX1-1	-	56901	3511	-1.6310687757274172	-0.3943848573188019	9.207837234699099	0.01120210411525735
HCC	chr3	74614425	5067	CNTN3	-	93285	258572	2.0637052964407743	0.4780048909968778	9.207783527103032	0.011202353156534459
HCC	chr7	600608	101926963	LOC101926963	+	2237	5658	-1.9277007881887638	-0.35397880175273366	9.207760867353244	0.011202412210604867
HCC	chr7	128241454	3952	LEP	+	-176	16352	-1.3929926814887252	0.2532911158901537	9.207546530642812	0.011203644267622973
HCC	chr15	45117186	405753	DUOXA2	+	-2861	3779	1.5310781424660913	-0.2523769311769794	9.207525844475946	0.011203691251495
HCC	chrX	145631656	84631	SLITRK2	+	186173	8014	-2.2299936940446763	-0.8523663257977598	9.2074792861724	0.011203896576327295
HCC	chr8	12015151	613211	DEFB134	-	14399	7576	2.9613302467919977	-0.20280044225522237	9.207464751516802	0.011203905914196677
HCC	chr1	119007122	105378933	LOC105378933	-	5717	1062	1.6214279472556143	0.28016976093397306	9.20744290108577	0.011203960026456083
HCC	chr18	72867676	81832	NETO1	-	4	33633	2.063742634310868	0.11903679039574643	9.207333201188462	0.011204551810307162
HCC	chr8	85152687	102723322	LOC102723322	-	-24354	4965	-1.8745588023664286	-0.659918221690878	9.207318810570037	0.01120456026894242
HCC	chr7	103989746	5649	RELN	-	230	517733	-2.3304684138537266	-0.38066532134887704	9.20725146643787	0.011204843735874076
HCC	chr8	60119564	767	CA8	-	-161859	75399	-1.6923888460067982	-0.3874343495272494	9.207246480044951	0.011204843735874076
HCC	chr3	185973017	344887	NMRAL2P	+	-13074	20934	-2.015099060679066	-0.8395986690041416	9.207097424616151	0.011205583445539133
HCC	chr1	193931443	101929184	LINC01031	+	-626698	61209	-2.1186750432365624	-0.46265358336283713	9.207097348187908	0.011205583445539133
HCC	chr8	144713577	80728	ARHGAP39	-	27765	156634	1.7343728800738893	-0.7728909020188673	9.207086605234764	0.011205583445539133
HCC	chr3	126068200	54946	SLC41A3	-	11425	50419	-2.236296678155505	-0.800510267413733	9.207064916976414	0.011205636578155998
HCC	chr3	29701713	100873977	RBMS3-AS1	-	-232443	7346	-2.0882480182418703	-0.38947968758040935	9.206856055151682	0.011206835488383653
HCC	chr8	43561981	340441	POTEA	+	-269539	70744	-1.7098399203673753	-0.3410077999034777	9.206734447605314	0.01120746928416999
HCC	chr8	41756644	286	ANK1	-	-40978	144398	-1.565837450705352	-0.8927128361834775	9.206726511389082	0.01120746928416999
HCC	chr11	64000325	55611	OTUB1	+	-14472	12568	2.0458600421539326	-0.7140651508634548	9.20669532717855	0.011207580564335835
HCC	chr7	128352113	55131	RBM28	-	8205	33526	1.556396203259438	-0.5744294181302564	9.206315573640225	0.011209826085007453
HCC	chr3	50365173	11068	CYB561D2	+	161	2864	2.1449451530364234	-0.6868410393193504	9.206072607093894	0.01121123431707056
HCC	chr17	32498926	8851	CDK5R1	+	-11839	4167	-2.248316952830577	-1.2313148616924514	9.206032205162721	0.01121140208944573
HCC	chr3	128572390	23434	LINC01565	-	-3696	4087	-1.474124496462639	-0.42297550626352165	9.205861479375582	0.011212368050945491
HCC	chr17	49968673	1748	DLX4	+	525	5762	3.4687343384713376	-0.20674363238765814	9.205846224150218	0.011212381820616261
HCC	chr15	28726295	440253	WHAMMP2	+	11288	20780	-2.3259401011687464	-0.5643295580871387	9.20575863458616	0.011212838638339653
HCC	chr12	3014836	7004	TEAD4	+	-55254	81095	-1.952510710006367	-0.7568049946007975	9.205687224593483	0.011213196370176794
HCC	chr7	65252113	285905	INTS4P1	+	-111083	93193	1.958551359392042	-0.28246336805701355	9.205420897398973	0.011214748147111351
HCC	chr2	44937494	107985879	LINC01833	-	-1394	7768	1.801288300393449	-0.10025094719539898	9.205378177951843	0.011214930174506367
HCC	chr16	87608108	57338	JPH3	+	-5221	1762	-1.5703167814925074	-0.5331371344988116	9.205275899163368	0.01121547709472699
HCC	chr17	83099946	284207	METRNL	+	-20255	15436	-2.1125373034110293	-0.403706995363411	9.2052175369374325	0.011215754974175788
HCC	chr7	847898	23353	SUN1	+	-15393	42416	-2.24097386104005	-0.5835604333776276	9.205133190495225	0.011216192064882016
HCC	chr14	104107429	406986	MIR203A	+	9976	110	-1.6893906949004478	-0.036535413859392095	9.20509985714795	0.01121631660933094
HCC	chr1	1027200	375790	AGRN	+	-7077	35997	-1.622096897825719	-0.8936835874951325	9.205077307934118	0.011216375080303802
HCC	chr6	56843465	667	DST	-	-200	385679	1.713595735803513	-0.05998792294133463	9.205055157115993	0.01121643082795476
HCC	chr9	135496883	138162	C9orf116	-	-3032	4736	-2.0449879982117425	-1.0457864980568665	9.205035277936595	0.01121643082795476
HCC	chr16	46884503	84706	GPT2	+	-123	46918	1.0018268026225767	0.2271773278387969	9.205029191503778	0.01121643082795476
HCC	chr1	44407053	55182	RNF220	+	-1893	246565	1.93540296408927	-0.45103249237170123	9.20491851336773	0.011217029294098346
HCC	chr20	25083317	30813	VSX1	-	938	11494	1.9892194944684725	0.5103506257499515	9.204893378915841	0.01121710361282884
HCC	chr15	34365300	254531	LPCAT4	-	-1894	8307	-1.6538712599774235	-0.39177374534081166	9.204739085924771	0.011217898015460494
HCC	chr3	97972937	84864	RIOX2	-	486	30635	-1.6611660651570568	-0.24801926570251628	9.204737726861907	0.011217898015460494
HCC	chr1	211134300	3756	KCNH1	-	185	455801	2.8048935366354106	0.15418710418117937	9.204696631452062	0.011218070150632892
HCC	chr2	70790789	344018	FIGLA	-	146	13334	1.6203311151205912	-0.3848022259097018	9.204661948252529	0.01121820299434631
HCC	chr5	172771029	1843	DUSP1	-	-171	3111	-2.252937735170185	0.1735859559045779	9.204591058233785	0.011218557724262904
HCC	chr19	1286612	1943	EFNA2	+	-458	15277	-1.5645507669823617	-0.40480126698824526	9.204327295499574	0.011220094549210866
HCC	chr16	89175008	1013	CDH15	+	-3253	23738	-1.5968520313918169	-0.611641747048824	9.204267435819656	0.011220381732651127
HCC	chr1	6256948	387509	GPR153	-	-4027	13630	-1.8872890534188214	-0.9375229816544115	9.204188083755902	0.011220743862766915
HCC	chr6	33096305	3113	HLA-DPA1	-	15527	16210	-1.9918464814720638	-0.5468453366809031	9.204182345471821	0.011220743862766915
HCC	chr1	26621009	100302190	MIR1976	+	-66467	52	1.5522066152837228	-0.35225370970652164	9.204161646641234	0.011220791024330797
HCC	chr16	28081815	146395	GSG1L	-	18306	275981	-1.915856004432201	-0.8765560665435611	9.204129346960485	0.011220909295102374
HCC	chr3	119322798	100874246	ARHGAP31-AS1	-	38	8468	2.2231297343501795	-0.98262965212113	9.204049833552716	0.011221316976235893
HCC	chr3	164004263	100302148	MIR1263	-	-167293	86	-1.5915287652969754	-0.4847193338142235	9.203999217888658	0.01122154752957247
HCC	chr11	69943752	101928443	LOC101928443	-	-120172	7695	-1.6327671800979136	-0.16211520664276602	9.20395874941633	0.01122171588531149
HCC	chr21	45018594	378825	PICSAR	-	13867	5520	1.6965369801149572	-0.16095246374623043	9.20382045203506	0.011222483966356958
HCC	chr15	67820934	390598	SKOR1	+	-1230	14133	1.6792193104128637	-0.24764577870532276	9.203704549757717	0.011223114799999491
HCC	chr4	1406956	54729	NKX1-1	-	514	3511	1.8846462289823591	0.037920823087155525	9.20364962454584	0.01122337181510458
HCC	chr16	11470782	101927131	LOC101927131	+	-5522	7915	-2.05471356778853	0.12371606839304157	9.203576535153474	0.011223740204121094
HCC	chr7	158001563	100506585	LOC100506585	+	-146978	11506	-1.7822563682794788	-0.31914226022474906	9.203525544340081	0.011223973111983985
HCC	chr4	133151520	57575	PCDH10	+	-2230	45321	1.824472637326724	0.15815204230759108	9.20331087925247	0.011225209629909829
HCC	chr7	986700	54905	CYP2W1	+	-3501	6442	-1.6678751199104165	-0.49185129964012153	9.203138161723366	0.0112261890388332
HCC	chr10	96586841	56889	TM9SF3	-	-211	68943	1.485030089124863	0.20454303032781784	9.202910147018496	0.011227507682650571
HCC	chr5	124881708	57507	ZNF608	-	136596	108196	-1.8970621686543598	-0.987502732267034	9.202822994671877	0.011227962468060208
HCC	chr14	38255444	161198	CLEC14A	-	-926	2371	1.9306133445672595	-0.24676326477699506	9.202790910980227	0.011228079499135084
HCC	chr16	3401433	7727	ZNF174	+	-243	3854	2.8962343211723947	-0.1912640230744177	9.20272840180682	0.011228383153040384
HCC	chr6	80085423	594	BCKDHB	+	21187	239661	-1.9634218528551015	-1.023411800961076	9.202664114656251	0.011228654312857238
HCC	chr6	108174694	7101	NR2E1	+	-6671	20787	1.603712973564132	-0.42481646949370805	9.202645715219958	0.011228654312857238
HCC	chr9	113548958	5998	RGS3	+	-12481	61267	-1.8744724215525328	-0.5545081057496967	9.202645185748885	0.011228654312857238
HCC	chr19	45768635	147912	SIX5	-	-604	4455	-1.3270848068165066	-0.18348432458569566	9.202606901757642	0.011228809386815967
HCC	chr12	4432818	2251	FGF6	-	-12796	11473	-1.5537280049115585	-0.7047304937631135	9.202561737651937	0.011229006666837679
HCC	chr21	44894799	754	PTTG1IP	-	20896	24319	-1.8952375612309473	-0.39069719260853303	9.202232147481311	0.011230948819935239
HCC	chr6	1620184	2296	FOXC1	+	-9738	3449	1.7847266660988503	-0.2885727252463517	9.20220644839187	0.01123102671654375
HCC	chr7	159106617	7434	VIPR2	-	9413	69030	-1.4114979719991807	-0.14129848176922336	9.202107645840119	0.011231553133045484
HCC	chr1	143766508	644634	FAM231D	+	27092	3467	-1.720706961540973	0.11167335621681117	9.201921394181511	0.011232616159700093
HCC	chr20	63530818	5753	PTK6	-	-6552	8948	-1.6311601314914352	-0.47834931224915306	9.201899003980976	0.011232673766131768
HCC	chr1	39969632	84879	MFSD2A	+	-14520	14857	-1.9835814090631165	-0.738589312847585	9.201881830399934	0.011232699363399988
HCC	chr15	77557375	101929457	LOC101929457	+	-31780	8516	-1.6015639985205306	-0.6623029498585439	9.201862864244895	0.011232735960858036
HCC	chr15	27957655	4948	OCA2	-	-141657	344437	-1.9074855872011443	-0.6630695309123192	9.201847220434416	0.011232752172466626
HCC	chrX	3713371	5613	PRKX	-	-263	109292	3.4091014429605138	-0.359613836810064	9.20167055962797	0.011233756461054711
HCC	chr10	3662543	1316	KLF6	-	-122738	9286	-1.87577279172802	-0.6124994437138341	9.20162157684328	0.011233977270460866
HCC	chr2	165957016	102724058	LOC102724058	+	402	78983	-1.5471813876148164	-0.47548629099696965	9.20144996665104	0.011234950673954998
HCC	chr18	79006124	27164	SALL3	+	-25849	18695	-1.6145968450787471	0.011318758263818542	9.20138682184573	0.01123525842870944
HCC	chr4	973986	1609	DGKQ	-	426	14677	1.648540226661333	0.10412678202566988	9.201301975494658	0.01123569939216968
HCC	chr7	602643	101926963	LOC101926963	+	202	5658	-1.7265297911199124	-0.7069157306403439	9.20110938273956	0.01123680174870406
HCC	chr18	6683038	101927168	LOC101927168	-	-46824	936	-1.4270818581879272	0.04704331311142455	9.201088889669684	0.011236847737695458
HCC	chr5	180476232	57472	CNOT6	+	18167	84007	-2.5471813631991154	-1.1892351091176208	9.20092303281622	0.011237786077553411
HCC	chr11	133834801	219938	SPATA19	-	-10737	4917	-1.6601838077459101	-0.291737546159009	9.200790655795739	0.011238518949983218
HCC	chr19	391006	51298	THEG	-	14993	13957	-1.621806458540642	-0.11970638512850927	9.200729024174848	0.011238722331272294
HCC	chr5	178259804	85007	PHYKPL	-	26982	24349	-1.9841148420629413	-0.4358185346618598	9.20072189144394	0.011238722331272294
HCC	chr7	54546864	222008	VSTM2A	+	-700	24917	1.9436495330965418	-0.4752967491005729	9.200718526703	0.011238722331272294
HCC	chr7	1482664	26173	INTS1	-	-21718	34106	-2.168727084566056	-0.19290963666942457	9.200683182392886	0.011238859511968227
HCC	chr13	113065696	2155	F7	+	40092	14894	-1.9949193204237308	-0.2724219637237205	9.200619813696079	0.011239168756500459
HCC	chr19	10285315	3386	ICAM4	+	1652	1618	-1.825512211261022	-0.6527057215467265	9.200594718127611	0.011239204422484012
HCC	chr9	138118683	643224	TUBBP5	+	31430	27321	-1.707077621271138	-0.9646212531825388	9.200588004123908	0.011239204422484012
HCC	chr12	125684012	114795	TMEM132B	+	-61560	39926	2.1587565558202746	-0.8103205791479937	9.200502018734767	0.011239652544695397
HCC	chr1	47438373	102724077	LINC01389	-	1056	56522	-1.8760162785695036	0.4585469119088437	9.20040509806985	0.011240167831502529
HCC	chr6	18277457	7913	DEK	-	12889	40400	1.469451779488582	-0.28732423165316473	9.200218450217719	0.011241234135232927
HCC	chr11	118925270	283149	BCL9L	-	14366	14764	-2.3886475404312106	-0.1678277391758365	9.199889437996642	0.01124317490697288
HCC	chr6	165854469	441177	LINC00602	+	133082	2065	-1.9441027450511137	0.13585638136079556	9.199845892382143	0.011243317885695558
HCC	chr20	63542842	6725	SRMS	-	-4662	7581	-1.6952281183391318	0.1554631909926302	9.19982351409297	0.011243317885695558
HCC	chr7	155457760	2020	EN2	+	369	6703	1.6857501961748327	0.11203750724836906	9.199817899664104	0.011243317885695558
HCC	chr6	127475496	9729	KIAA0408	-	16106	20985	1.5533486761514583	-0.2351074880358393	9.199814161004333	0.011243317885695558
HCC	chr14	90060545	56659	KCNK13	+	1220	124093	2.4903464282591505	-0.31212962052419563	9.19962706261883	0.011244387264593304
HCC	chr11	66568442	8722	CTSF	-	-134	5113	3.434598926442727	-0.6106500724138789	9.199514654053608	0.011244997918875392
HCC	chr8	141218860	57210	SLC45A4	-	-9714	16647	-2.097990003620594	-0.22881342509426197	9.199437984266922	0.011245389054459034
HCC	chr8	133479990	6482	ST3GAL1	-	-91950	117093	1.7474563622030166	-0.05681490849927513	9.19910155196115	0.011247376152030827
HCC	chrX	103500776	142684	RAB40A	-	-18713	19737	-2.2532501444751953	-1.032454159729869	9.19859860953457	0.011250386928131483
HCC	chr2	17878511	3790	KCNS3	+	146	54302	2.5833506748478268	-0.277377467273738	9.19857666897856	0.011250441884590553
HCC	chr1	197201143	23418	CRB1	+	319	276994	-1.936307162625831	-0.2714962935039923	9.198490470877722	0.011250891778751857
HCC	chr17	75588005	80022	MYO15B	+	53	38790	1.7088548166224125	-0.1779676088851773	9.198449347092549	0.011251064645356506
HCC	chr7	131328127	4289	MKLN1	+	-291	168804	-1.5880534154070685	0.31287601201832965	9.198342216011396	0.011251643233737833
HCC	chr8	54470414	64321	SOX17	+	-12479	2962	2.2934594631195697	0.2459172815412326	9.19829157512892	0.0112518746129735
HCC	chr9	129718443	101929437	PRRX2-AS1	-	-263	5813	-2.0924262540268015	-0.8651304765132237	9.198270489636236	0.01125192432393209
HCC	chr3	49663580	327	APEH	+	10422	9500	-1.8589895876748432	-0.38321999054343486	9.198206310292797	0.01125218287625246
HCC	chr10	102421864	5662	PSD	-	1930	17318	-2.5183667142471067	-0.32440726555094435	9.198202431303296	0.01125218287625246
HCC	chr2	26473736	9381	OTOF	-	-4306	20840	-2.007220889866338	-0.9097245046931904	9.198167533213102	0.0112523174969022
HCC	chr12	132292100	100130238	LOC100130238	+	-16709	5510	-2.0033750088450173	-0.04178139068413843	9.198151924279841	0.011252333547376439
HCC	chr20	51570584	4773	NFATC2	-	7753	175875	-1.5826134642812193	-0.35370468585329284	9.198070985944241	0.011252751190696748
HCC	chr4	127623186	27152	INTU	+	9746	83848	1.7590641700029577	-0.10116901283056738	9.197991489060776	0.011253159989038922
HCC	chr19	407476	126567	C2CD4C	-	-1694	3728	-2.038925466445823	-0.08114663386313596	9.197847890999611	0.011253962888500462
HCC	chr16	54347711	100996345	LINC02140	-	-22747	4452	-1.6457586090849685	-0.5799273018396397	9.19780246453222	0.011254151329399416
HCC	chr18	61554300	100996669	LINC01544	+	193876	6520	-2.042773425395356	-0.2914150467773032	9.197791245565128	0.011254151329399416
HCC	chr4	75940074	27163	NAAA	-	-939	30359	3.4651892630760877	-0.0800085739579962	9.197666228088854	0.011254840060103521
HCC	chr20	45098573	3787	KCNS1	-	-2539	9897	1.6550870031938119	0.3740676627893384	9.197646110818695	0.011254883837953844
HCC	chr19	2731880	29985	SLC39A3	-	-8196	7552	-1.5728361149977215	-0.7576906609654619	9.1976326179614	0.011254886886352913
HCC	chr3	57597687	106144532	ARF4-AS1	+	102	3127	2.438330306626316	-0.615184326876262	9.197537165296453	0.011255393876001593
HCC	chr2	71466512	8291	DYSF	+	190	220062	2.7489786917278427	-0.4050977172939497	9.197516387836238	0.011255441717212052
HCC	chr5	94618325	285600	KIAA0825	-	-279	467754	-2.031332603163535	-0.05737633575944033	9.197284098727867	0.011256790183728937
HCC	chr20	48833998	57580	PREX1	-	6115	203629	-1.5056983666611055	-0.3157378462887607	9.197205830693846	0.011257191580437217
HCC	chr2	192194884	23671	TMEFF2	-	-49	18191	1.9222257428757468	-0.3862163811451987	9.197107609351484	0.011257715705717012
HCC	chr15	98444489	105371011	LINC02351	-	23491	97566	-1.7919290949385642	-0.031487437803160476	9.19707255641216	0.011257851355313495
HCC	chr2	232379000	250	ALPP	+	-466	4356	-1.6780959641016064	-0.4812610179335278	9.196897429692534	0.011258848524178657
HCC	chr7	152906521	57180	ACTR3B	+	-146772	95631	-2.294775661712688	-0.8961129852996903	9.19653548487286	0.011260995006663638
HCC	chr12	114413667	6910	TBX5	-	5225	54513	-2.425625250841355	-0.6537979478024615	9.196506259530949	0.01126107687503445
HCC	chr22	27633010	4330	MN1	-	-168488	53222	-1.7940386236023331	-1.291741611141405	9.196496184930588	0.01126107687503445
HCC	chr9	68705486	8395	PIP5K1B	+	-72	303763	2.8407672326309417	-0.7474820266535895	9.19645125720379	0.011261273318926927
HCC	chr16	90031344	750	GAS8-AS1	-	1443	994	-2.5156422403823404	-0.47801582453563646	9.196249001754424	0.011262416831425376
HCC	chr20	25476340	9837	GINS1	+	-68657	40873	-1.7350014138328427	-0.6410089006124503	9.196239399835992	0.011262416831425376
HCC	chr6	30127919	135644	TRIM40	+	8189	12628	1.4355989518062784	0.03848694035443126	9.196127482074921	0.011263025483698244
HCC	chr5	133858053	105664404	WSPAR	+	55624	3593	-2.1193865245469987	-1.080458808188845	9.196099454421073	0.011263117976985787
HCC	chr1	228501341	100129094	BTNL10	-	-10947	1930	-1.8939063082612848	-0.21036993780143	9.196049566789803	0.01126334497939499
HCC	chr9	127736408	27433	TOR2A	-	1059	3826	-1.6990640097950296	-0.7895058590051739	9.195708934879136	0.011265361172506158
HCC	chr9	136484002	9919	SEC16A	-	243	43664	2.286652270085513	0.2917931226789271	9.195643915958897	0.011265681347135442
HCC	chr2	106886396	84620	ST6GAL2	-	242	84555	1.8608723668910585	0.2388288172992984	9.195603906253233	0.01126584254333129
HCC	chr17	41821707	60681	FKBP10	+	-8997	10508	-1.5982209183831675	-0.03475921480359554	9.195591734391527	0.01126584254333129
HCC	chr5	135062317	101927953	C5orf66-AS1	-	22270	1217	-1.6172292645309283	-0.5872322457886364	9.195562749301985	0.011265932569979443
HCC	chr4	7788143	84740	AFAP1-AS1	+	-34053	24838	-1.81126992815133	-0.722855746832297	9.195551117136574	0.011265932569979443
HCC	chr3	125671965	114885	OSBPL11	-	76428	66680	-2.2252642559183373	-0.27884528696256733	9.195474915775776	0.01126632159015616
HCC	chr3	48520481	51246	SHISA5	-	15655	37029	-1.6105701733375013	-0.18276862728093185	9.195421994713186	0.011266567333917331
HCC	chr3	119322673	100874246	ARHGAP31-AS1	-	-87	8468	1.6870933721652632	-0.27719550600184945	9.19537339226364	0.011266786502207474
HCC	chr4	184649437	836	CASP3	-	-38	21780	-2.2994959044630887	-0.2205645061168583	9.195172515485325	0.0112678994958922
HCC	chr5	97301261	55781	RIOK2	-	117960	22435	-1.8513666092809524	-0.8004889645377149	9.195166588056047	0.0112678994958922
HCC	chr2	26849956	56896	DPYSL5	+	-1532	101928	1.72292538299315	-0.31560386222314846	9.195101593715876	0.01126821959878178
HCC	chrX	104040271	286436	H2BFM	+	-322	2506	-1.9480472589948143	-0.5170873840825856	9.195077067188365	0.01126827581510236
HCC	chr20	33674410	63941	NECAB3	-	-48	17372	-2.38620057215153	-0.4390783208408964	9.1950664734919485	0.01126827581510236
HCC	chr15	74129422	57611	ISLR2	+	-48	7429	-2.255366563750924	-0.4638148621395576	9.195030494878829	0.011268364495510736
HCC	chr14	38255668	161198	CLEC14A	-	-702	2371	1.9283287048256104	0.18963176174807317	9.195026080100774	0.011268364495510736
HCC	chr12	130977474	105755954	ADGRD1-AS1	-	-16502	3351	-1.8340920202554587	-0.34694267634147097	9.194822733227433	0.011269536367901513
HCC	chr11	72787628	100616410	MIR4692	+	-4098	63	1.7943301744504283	-0.02219303790909973	9.19456780375765	0.01127100852199555
HCC	chr4	1032163	53834	FGFRL1	+	-19699	14435	-1.6250652309557863	-0.6838279412407052	9.194557645179046	0.01127100852199555
HCC	chr10	113244212	6934	TCF7L2	+	-114579	38045	-2.393206516186651	-0.7522168914831786	9.194428442078667	0.011271724100402008
HCC	chr17	81400188	57597	BAHCC1	+	-467	66612	3.035721141868954	-0.338690730080653	9.194385823376871	0.011271906530549403
HCC	chr18	14748769	374860	ANKRD30B	+	-529	104499	-1.5833797514159187	-0.43013243968146275	9.194011773622812	0.01127413012099796
HCC	chr5	80960468	5924	RASGRF2	+	221	269474	2.408118817024715	-0.7713793048025359	9.193886379095396	0.011274822443617081
HCC	chr2	38038445	101410544	RMDN2-AS1	-	2104	86008	2.255207837761528	-0.24377486615780022	9.193753779387379	0.01127555919374905
HCC	chr9	129072435	57171	DOLPP1	+	8669	9335	1.608415842048331	-0.7223865344120294	9.1936739538665	0.011275970888921799
HCC	chr1	47417285	2301	FOXE3	+	-1213	1981	1.5822044802480173	-0.23482313325746607	9.193651152695523	0.011276031310851038
HCC	chr14	99207576	64919	BCL11B	-	-64137	102426	-1.42176676436717	-0.22370318211888954	9.193571818470495	0.01127643999819376
HCC	chr19	56404202	147949	ZNF583	+	123	20707	2.762714728710497	-0.286666631511521	9.19337592501435	0.011277566810088565
HCC	chr19	33418078	1054	CEBPG	+	-43554	8163	-2.157190325916636	-0.016940785610752775	9.193299854288881	0.011277955447864186
HCC	chr10	23192348	256297	PTF1A	+	183	1722	1.812924188672489	0.12923776974231158	9.193180283474447	0.011278612129939955
HCC	chr6	105995004	639	PRDM1	+	91316	23620	1.833464166230281	0.34437464758546843	9.193094019715979	0.011279063614122477
HCC	chr11	76715914	390226	GUCY2EP	-	-5875	41624	-1.9619624194345058	-1.0549823839317731	9.192831394269149	0.011280601941851312
HCC	chr14	95045082	23405	DICER1	-	-88421	47276	-1.509281465674935	-0.3036756208954045	9.192752053727169	0.01128101084042883
HCC	chr15	89399683	254559	MIR9-3HG	+	-21641	20446	1.7230519284466594	0.3327615004521199	9.192723331937358	0.011281107784015823
HCC	chr6	49551472	135398	C6orf141	+	-1072	11513	2.444629334282331	0.20791042696187254	9.192644583055213	0.01128151305592446
HCC	chr7	23182238	11097	NUPL2	+	-411	19185	-2.3422085780353514	0.0610378651635427	9.192501339787844	0.011282315862091939
HCC	chr7	290755	442497	LOC442497	+	88670	3455	1.680654476486867	-0.30553505085114446	9.192415934003847	0.011282762212324004
HCC	chr3	34988399	101928135	LOC101928135	-	-405624	518228	-1.932796806836637	-0.35230344591252544	9.192249000793183	0.011283659773581834
HCC	chr19	57559595	162972	ZNF550	-	-268	18028	3.061278244987007	-0.41198789252357265	9.192244342965875	0.011283659773581834
HCC	chr18	14999804	101927642	LINC01444	-	29336	862	1.376196424794044	-0.27681922074881254	9.192223389101105	0.011283708858559865
HCC	chr18	55780488	100132501	LINC01415	-	67	5821	1.5770635767801073	-0.5150049872103849	9.192052038366072	0.011284685109309594
HCC	chr11	69862758	2248	FGF3	-	43334	9457	-1.5256044453107362	-0.6738631412329923	9.191918078198682	0.011285430914110972
HCC	chr8	63180190	253943	YTHDF3	+	-11187	43786	-2.2868465901271557	-0.3478661030603859	9.191827930526976	0.011285906630606395
HCC	chr1	146938597	149013	NBPF12	+	-52	57549	-2.8591109281206832	0.5148750292942739	9.191745079371252	0.011286337377982479
HCC	chr12	132259666	100130238	LOC100130238	+	15725	5510	-1.529062807087049	-0.6990553142535243	9.191668346902723	0.01128673041370338
HCC	chr8	1104052	286083	LOC286083	-	-198555	6574	-2.064992911003429	-0.8056345737791417	9.191654623852799	0.01128673492941513
HCC	chr20	33939957	22913	RALY	+	53695	89534	-2.0289189825901155	-0.375026352684619	9.191624548858115	0.011286747388900918
HCC	chr17	80414997	284131	ENDOV	+	170	15205	1.8640872602176044	0.6815779802529743	9.191617873454824	0.011286747388900918
HCC	chr11	64266568	5331	PLCB3	+	-15045	17930	-2.090202851527893	-0.7491662457777613	9.191613631656175	0.011286747388900918
HCC	chr21	10627443	7179	TPTE	+	-105929	84757	-1.5808719762548216	0.23933461589260557	9.191423332815809	0.011287840761446817
HCC	chr8	59118205	9760	TOX	-	-1003	313791	2.2296798545097016	0.2510203922382578	9.191296099827944	0.011288545296228449
HCC	chr12	9647974	374443	LOC374443	+	-55	10496	2.8531782690241285	-0.3112332525980434	9.191252269913653	0.011288735492805796
HCC	chr11	70744407	22941	SHANK2	-	82567	193985	-2.256386171019944	-0.3262545396351829	9.190971001704568	0.011290390167698169
HCC	chr7	5495085	693174	MIR589	-	-832	99	1.853496678119933	-0.5173029284439645	9.190806500226167	0.011291324763257482
HCC	chr13	113045393	23263	MCF2L	+	-43679	88469	-1.7471086162391691	-0.5452997069917634	9.190659283557423	0.011292152804223379
HCC	chr2	71276638	400961	PAIP2B	-	49535	44366	-2.2964521416723773	0.22054137202517218	9.190483191047598	0.011293159062961676
HCC	chr18	75185325	284273	ZADH2	-	-20188	10404	-1.7457203407622561	-0.6045058235581986	9.190401238227075	0.011293584557365852
HCC	chr14	38256039	161198	CLEC14A	-	-331	2371	1.5342948180116718	-0.049169751990583814	9.190235482167246	0.01129452716570578
HCC	chr11	31149842	341019	DCDC1	-	157156	129084	-1.5423512109025665	-0.12727952113641586	9.190139106423509	0.011295041714414993
HCC	chrX	9895800	357	SHROOM2	+	16572	37072	-2.112074174623428	-1.413513514952098	9.19009870653219	0.011295210861198961
HCC	chr22	18000542	693233	MIR648	-	19581	94	-1.6957089488320756	-0.16260931140571946	9.190077874098364	0.011295259261271989
HCC	chr1	148021110	100034743	PDZK1P1	-	6154	21095	-2.027900452153727	-0.8392313112317661	9.189943978522749	0.011296005390861516
HCC	chr15	96345875	7026	NR2F2	+	-12535	6924	2.6590764549243744	-0.3781021538261147	9.189916571122438	0.011296050430703941
HCC	chrX	40101215	54880	BCOR	-	3749	46221	-1.838062146487829	-1.0229843964935403	9.189910702465944	0.011296050430703941
HCC	chr17	74542163	10871	CD300C	-	-4008	5106	-1.5307451735813067	-0.6674649816302577	9.189854090379903	0.011296319649198151
HCC	chr1	227788718	339501	PRSS38	+	26999	30754	1.978662823051579	-0.4901917028753977	9.189824809417289	0.011296420197669412
HCC	chr11	69533825	101928292	LINC01488	+	-48264	7983	-1.928918067096576	-1.0148795136363429	9.18977631313546	0.011296639338013925
HCC	chr17	39688081	2064	ERBB2	+	3	40579	-2.835520326481743	-0.3093628219508967	9.189732007007475	0.011296832622482248
HCC	chr8	926834	401442	LOC401442	+	-188286	1827	-1.5383982878246139	-0.14697281768675494	9.189652643243278	0.011297242285457884
HCC	chr3	43894467	55129	ANO10	-	202873	325269	2.761093516654018	-0.24186745861922	9.189617488808583	0.011297379096322729
HCC	chr9	138144476	643224	TUBBP5	+	5637	27321	-1.4992186858009922	0.5991781089438828	9.189602077698957	0.011297394050808837
HCC	chr2	51027904	9378	NRXN1	-	-4632	1114032	-2.2778562964737694	-0.9002698185073029	9.1895659615436	0.01129753680066001
HCC	chr2	240783521	547	KIF1A	-	-36787	106545	-1.9230451834057596	-0.31139464483611057	9.189431846149773	0.01129828444722375
HCC	chr2	74648280	130951	M1AP	-	-58	90456	1.4490037631089883	-0.016657331474918446	9.189369918761315	0.011298586535547248
HCC	chr6	119349369	4121	MAN1A1	-	-397	172566	-1.9444291218965295	-0.496628889643985	9.189103219172557	0.011300081024651073
HCC	chr22	37348712	100506271	LOC100506271	-	-6127	2649	-1.5266362340024509	-0.4464383542664376	9.189101849760661	0.011300081024651073
HCC	chr5	1401769	100506791	LINC01511	-	21696	16492	-1.5825210672266643	-0.22265342179447556	9.189031766970736	0.01130037376531736
HCC	chr5	176577463	54825	CDHR2	+	-28121	46427	-2.178945317789911	-0.04893419166566748	9.189028457196883	0.01130037376531736
HCC	chr15	74133544	57611	ISLR2	+	-3142	6401	1.7045467539818382	0.05745648642818053	9.188902381955373	0.01130102171968577
HCC	chr1	9025693	155184	SLC2A7	-	-652	23046	-1.6652556109385679	-0.48854469465572825	9.188897532748356	0.01130102171968577
HCC	chr2	117860586	8886	DDX18	+	-45907	17699	-1.7956550394646775	-0.541445657948149	9.188840447267985	0.01130129399149468
HCC	chr16	2340257	21	ABCA3	-	-489	64869	3.038236981270426	-0.15952049687820927	9.188771396863082	0.011301640147447115
HCC	chr17	44218153	7343	UBTF	-	-1520	14641	-1.7733204297948777	-0.9209113710802631	9.18861019630829	0.011302555325653704
HCC	chr7	76064405	4191	MDH2	+	-16386	1029	1.7508404509352566	-0.23293292072952912	9.188523042513928	0.011303013314296447
HCC	chr11	68413330	55291	PPP6R3	+	47388	154616	1.524603729458043	-0.04380607937218332	9.188410198192024	0.011303629975162193
HCC	chr4	69783259	27284	SULT1B1	-	22547	33745	-1.590945676618731	-0.4699854116058772	9.188332250670406	0.011304031153107979
HCC	chr18	37254367	105372068	LOC105372068	+	20093	1941	1.7920707916844822	-0.222872269387989	9.188288031771883	0.011304224039334359
HCC	chr13	114076184	22821	RASA3	-	-1795	100197	-1.9413586535252747	-0.5464362159254633	9.188251209505736	0.01130437124789356
HCC	chr18	77668370	101927715	LINC01029	-	-325357	22432	-1.4306495956115288	0.6984795210771978	9.188224830306648	0.011304453962050839
HCC	chr11	1433730	9024	BRSK2	+	-22578	51538	-1.7145890978583913	-0.5468777895484511	9.188105982001375	0.011305045196099064
HCC	chr5	141413446	56106	PCDHGA10	+	-270	2553	1.7625314822320433	0.015555612997509488	9.188103130036211	0.011305045196099064
HCC	chr10	132920377	54777	CFAP46	-	-22208	134194	-1.7231995914614395	-0.41113791626575996	9.187767093191589	0.011307040654668941
HCC	chr12	45730962	196528	ARID2	+	-1253	178332	-2.581878869719641	-1.2272079466905415	9.187727716746787	0.011307203682302064
HCC	chr19	736708	126353	MISP	+	14405	13207	-2.0785773998890384	-0.42054968962034855	9.187603527023057	0.01130789067244158
HCC	chr1	15327013	101927417	LOC101927417	-	-16870	17204	-1.5646609875750896	-0.6646456647860108	9.187558641922223	0.011308087746521497
HCC	chr8	71548200	2138	EYA1	-	543	350225	1.5198177351717275	-0.7126064049128366	9.187513025506366	0.01130828934289199
HCC	chr4	54233981	5156	PDGFRA	+	-21	64288	3.001182633136353	-0.04497485642614824	9.18739331140392	0.011308948749218296
HCC	chr1	15848380	729614	FLJ37453	-	233	13933	-0.8178281510792301	-0.3031317470575333	9.187366225098806	0.011309035872034853
HCC	chr22	42614511	84271	POLDIP3	-	-451	31242	-2.56761712304674	-0.2185603390247421	9.18707623855844	0.011310747478355903
HCC	chr20	40690866	9935	MAFB	-	1626	3393	2.000583959207129	-0.39922942967864916	9.186931183661024	0.011311563636996291
HCC	chr2	223945202	57590	WDFY1	-	-185	70045	-2.3245372782711455	-0.02168226858628997	9.186514997689338	0.011314055691198274
HCC	chr2	86233064	51318	MRPL35	+	-33631	13922	-1.678713785147532	-0.0801473440461631	9.186334321122978	0.011315092302733077
HCC	chrX	40090649	54880	BCOR	-	-6817	46221	2.0640434967556085	-0.9205538631154613	9.186292277981352	0.011315271940595497
HCC	chr8	144357068	26233	FBXL6	-	-1455	3096	1.753319749186836	-0.6581033064699571	9.186205656481548	0.011315727175207468
HCC	chr11	57181524	219527	LRRC55	+	223	9968	-1.6966174043842335	-0.016699112052984775	9.186171520582334	0.011315857938952628
HCC	chr19	50970228	5653	KLK6	-	555	11043	-1.7987480223957137	-1.0191919389545967	9.18612035066647	0.011316094017174294
HCC	chr8	143205128	338328	GPIHBP1	+	8065	3978	-1.5292867262954724	0.14993029036139857	9.186100274850123	0.011316137859268879
HCC	chr7	47053550	730338	LOC730338	-	356428	9244	-2.3237118821737006	-0.13846409488760214	9.18600977479251	0.011316617112121681
HCC	chr17	81078531	10458	BAIAP2	+	-43384	75366	-2.1747071315287965	-0.8894498003277034	9.18575168361322	0.011318132660233274
HCC	chr7	116861291	830	CAPZA2	+	1218	56751	-1.8227532016027406	-0.5858811275060363	9.18573666048254	0.011318145268264591
HCC	chr15	34494935	100302160	MIR1233-1	-	-33436	82	1.7081103607645494	-0.5088971402013196	9.185554330614536	0.011319192491031095
HCC	chr20	46100012	57727	NCOA5	-	10071	28955	-1.5838342532649743	0.3721991098578225	9.18547706204712	0.011319590048292813
HCC	chr10	86377353	2894	GRID1	-	10860	766939	1.9062357053788852	0.07354543699411162	9.18542373688653	0.011319839539421716
HCC	chr3	58104034	105377105	FLNB-AS1	-	-66601	8085	-1.813899207643602	-0.5314689999255378	9.185194916168427	0.011321174480758655
HCC	chr4	7740846	84740	AFAP1-AS1	+	13244	24838	-1.6753101683621852	-0.6990848093034235	9.185092224085544	0.01132171206604902
HCC	chr15	74387379	105370894	LINC02255	+	-8297	15675	-1.6842218827209308	-0.7756104243582834	9.185082037976521	0.01132171206604902
HCC	chr20	62020006	100422838	MIR3195	+	44796	84	1.6307051349465884	-0.7865019373834231	9.185054195163076	0.011321803980662057
HCC	chr5	1623294	728613	LOC728613	-	-10711	36449	-1.857430449689906	0.009649843037686212	9.184961565925185	0.011322296654905892
HCC	chr8	141426972	11156	PTP4A3	+	-5584	11067	-2.043995004899199	-0.6599504502925231	9.18487169008624	0.011322711843023952
HCC	chr15	70585392	101929151	LINC02204	-	-1214	15649	2.1210171182097715	-0.4184771708641221	9.18486848277088	0.011322711843023952
HCC	chr6	3000008	4835	NQO2	+	150	19719	1.932894895308218	0.36178099197352537	9.184782565455201	0.011323163036425225
HCC	chr19	37012495	147923	ZNF420	+	65727	21810	-1.603589261598109	-0.5546450262052276	9.184435480632526	0.01132523012590273
HCC	chr12	132489431	57666	FBRSL1	+	1140	94617	2.0757887788290756	-0.9458760980356387	9.184421633237044	0.011325235475278864
HCC	chr11	134863623	100507548	LOC100507548	+	121729	1448	-1.4379166943792336	-0.1256133919761895	9.184232707009166	0.011326324192901993
HCC	chr5	180080490	55819	RNF130	-	8372	117052	-1.5391517239861836	-0.10796967669859862	9.184192991560458	0.01132648962162197
HCC	chr8	94474878	25788	RAD54B	-	-237	103156	-1.8472876418186575	0.046594923850360494	9.184128323576761	0.011326809469993804
HCC	chr11	8268352	4004	LMO1	-	-283	44332	1.817514352472132	0.09600664386826835	9.184098912611553	0.011326911137540453
HCC	chr6	106513050	202	CRYBG1	+	-1195	58595	2.3382850306984295	0.5008432986356143	9.184041617317376	0.011327185372058506
HCC	chr8	29349184	1846	DUSP4	-	379	15744	2.95687629111319	-0.773568829694528	9.183986308075895	0.011327447322638236
HCC	chr19	2290352	374872	PEAK3	-	8170	7551	1.8236072241141354	-0.24843049255539823	9.183574946931493	0.011329913087470169
HCC	chr17	44315481	10900	RUNDC3A	+	-6922	10112	1.9553596843566994	-0.3988355236010079	9.183530608349407	0.011330098055933208
HCC	chr20	63407175	1137	CHRNA4	-	45779	18087	-1.9075893800283477	-0.2504123551162628	9.183511178918522	0.011330098055933208
HCC	chr2	172084956	1745	DLX1	+	524	4194	1.6743058909611102	-0.2949327563494736	9.183506120411444	0.011330098055933208
HCC	chr3	42979716	729085	FAM198A	+	-449	78450	2.425043908570042	-0.323299172839372	9.183435994751523	0.011330451798573348
HCC	chr3	123713413	100873940	MYLK-AS2	+	-23769	2764	-1.8969815873557028	-1.0105020264459914	9.183311316911087	0.011331086614347964
HCC	chr4	121951839	7222	TRPC3	-	85	72727	3.085518792563284	-0.03881068886259017	9.183307487383559	0.011331086614347964
HCC	chr11	31805198	5080	PAX6	-	961	19446	1.7668433766284761	0.09473729888449513	9.183144355418804	0.011332016209961535
HCC	chr7	100714325	2056	EPO	+	6475	2902	-2.0020441137552805	-0.9338530543792507	9.183130427146445	0.011332022072727044
HCC	chr20	62020192	100422838	MIR3195	+	44610	84	1.3776183379871567	-0.38481750133407705	9.182956192170224	0.011332992466142356
HCC	chr19	10384404	7297	TYK2	-	3832	30045	-2.3939362005089753	-0.9655563420303553	9.18293406803815	0.011332992466142356
HCC	chr14	50116559	79609	VCPKMT	-	-20	7948	-2.8108716648274745	0.13669644199525324	9.182927724837658	0.011332992466142356
HCC	chr7	54546463	222008	VSTM2A	+	-299	24917	1.6665250971733387	-0.6863748589046423	9.182921775932805	0.011332992466142356
HCC	chr22	50090173	54456	MOV10L1	+	83	71432	1.6823332631469783	-0.6865746861651497	9.18288044717238	0.011333167994735672
HCC	chr8	141548605	389690	MROH5	-	41375	73402	-1.749158511972203	-0.7425998178392387	9.182782314913624	0.011333695264620719
HCC	chr10	33469157	8829	NRP1	-	134252	137287	-2.113928815716972	-0.452660584706278	9.182714173183001	0.011334036842945233
HCC	chr19	1245698	90007	MIDN	+	2855	10591	1.5991854104550496	-0.5703079044388323	9.182429936308772	0.011335639867065431
HCC	chr7	73596275	26608	TBL2	-	17592	9738	-2.0202671421161873	-0.8512343600706042	9.18242936432108	0.011335639867065431
HCC	chr18	78506263	27164	SALL3	+	474012	18695	-1.5342903819531573	-0.3242086772266058	9.182345347402197	0.011336079831201752
HCC	chr8	141218746	57210	SLC45A4	-	-9828	16647	-1.7874574314013263	-0.5011189657585048	9.182286361231817	0.011336364777601401
HCC	chr19	1000625	116444	GRIN3B	+	-206	9314	2.072030699424223	-0.1765550186384921	9.18211848836443	0.011337324188531964
HCC	chr22	36700089	10369	CACNG2	-	-2769	141990	-1.6552094575877772	-0.5788970361587206	9.182104730063898	0.011337329009315618
HCC	chr5	171420600	8817	FGF18	+	-937	37964	2.96597801385474	-0.7853264201056517	9.182018305526832	0.011337783956778274
HCC	chr1	167439277	919	CD247	-	-79333	87971	1.3663107726986559	0.5023534531867312	9.18195355898974	0.011338104633153509
HCC	chr15	43208748	2038	EPB42	-	-12377	23898	-1.5975317825487836	-0.3313976500073719	9.181832779959521	0.011338772441258246
HCC	chr10	65429690	101928913	LINC01515	+	141735	195117	-1.8466906037226904	-0.6653852685882258	9.181647389530887	0.011339805592866023
HCC	chr17	21040820	23326	USP22	-	-2219	43447	-1.7522893218862154	-0.332612954878232	9.18164005953652	0.011339805592866023
HCC	chr7	6622257	54753	ZNF853	+	-6640	8675	-2.279517081217622	-0.7981233867046069	9.181570893677076	0.011340153711462802
HCC	chr7	27253136	101410536	EVX1-AS	-	5907	5801	1.5014274612777143	-0.6153953258117526	9.1814866185635	0.011340595459916737
HCC	chr17	8965371	23533	PIK3R5	-	-341	86797	-1.944492936917365	-0.19714200177761354	9.181421688461036	0.0113409173583859
HCC	chr10	124376548	4942	OAT	-	-42428	21674	-1.901314299858655	-0.8900904736056351	9.181372799139247	0.011341139870866155
HCC	chr2	128345524	9394	HS6ST1	-	26927	53118	-2.3166322868443334	-1.034265401280701	9.18130563593435	0.01134147562395573
HCC	chr2	86398215	55818	KDM3A	+	42933	51569	-1.710384759346141	-0.8690010726939018	9.181227237400094	0.011341881011051961
HCC	chr19	13098075	4066	LYL1	-	-5085	4133	-2.6705677263556686	-0.5788763188872603	9.181204863140486	0.011341939233069273
HCC	chr10	45378055	240	ALOX5	+	-3889	71954	-1.580511077151186	0.15870308452025256	9.181043111751748	0.011342861195667516
HCC	chr7	150959906	3757	KCNH2	-	4077	6399	-1.6973963259212979	-1.1095524062038549	9.18102451233191	0.011342896029846674
HCC	chr10	86971637	119385	AGAP11	+	-896	39463	1.622512427531938	-0.5184407425719002	9.18086261089639	0.011343815046240198
HCC	chr2	223945210	57590	WDFY1	-	-177	70045	-2.32323965706642	-0.022376271698197978	9.1808502708313	0.011343815046240198
HCC	chr6	168307711	168002	DACT2	-	-12043	12851	-1.948244053826802	-0.752487531205271	9.180678845050664	0.011344797132611713
HCC	chr20	64083907	198437	LKAAEAR1	-	-452	980	2.325447618933659	-0.43779014841225244	9.180599268443466	0.011345209947390876
HCC	chr18	36298496	80206	FHOD3	+	-800	482525	2.2193576886239104	0.4231080948088138	9.18056837346517	0.011345321008857913
HCC	chr15	100763033	220	ALDH1A3	+	116659	36934	-1.5070573972288421	-0.5568338919979545	9.180507825906954	0.011345615884256924
HCC	chr9	133568304	642968	FAM163B	-	-11942	1832	-2.552394300550343	-0.5106905959961403	9.180438496121027	0.011345965209906475
HCC	chr14	69259733	57452	GALNT16	+	231	94510	1.7538349879410924	0.2624630160600878	9.180397325081039	0.011346139983949198
HCC	chr7	151448511	155051	CRYGN	-	7698	11982	1.8467303938992603	-0.6719327466545845	9.180331932288034	0.011346464920299913
HCC	chr15	25247880	100033816	SNORD115-42	+	-535	82	-1.404741001297346	-0.12202361354904641	9.18015761729746	0.0113474651574494
HCC	chr3	25852108	285326	LINC00692	-	-21587	15164	-1.8910464933668645	-0.2523213985715436	9.180088880712397	0.01134773818234771
HCC	chrX	119890386	158798	AKAP14	+	5587	24744	-1.7417823563977999	-0.6063401233620263	9.180087626172558	0.01134773818234771
HCC	chr19	58002751	80095	ZNF606	-	-76	25775	2.656687702547196	-0.024759519885912275	9.180015481351637	0.011348105032265741
HCC	chr2	144517249	100303491	ZEB2-AS1	+	2365	1285	2.3259671184776716	-0.769176606302508	9.179997267722761	0.011348137499469942
HCC	chr2	118855932	2019	EN1	-	7749	6013	-1.8960569285523958	0.30427047379721894	9.179957022783613	0.011348244031001133
HCC	chr7	149849	100507642	LOC100507642	+	-131	5744	1.9242015547751041	-0.773768108623757	9.179953076979771	0.011348244031001133
HCC	chr22	19812389	79680	RTL10	-	-42459	8711	-2.2233193127918027	-0.5065870896951283	9.179941155015513	0.011348244031001133
HCC	chr16	56328760	100500891	MIR3935	+	-83240	104	-2.056310156047818	-0.5104436913387714	9.179730989879268	0.011349466739489285
HCC	chr9	135726098	57582	KCNT1	+	-23913	90963	-1.5337125610669027	-0.8128019820040564	9.179685937138949	0.011349665646250657
HCC	chr6	32460035	3122	HLA-DRA	+	-20193	5210	-1.6741739573449868	-0.25903355766019426	9.179628599715294	0.011349940738153992
HCC	chr9	137041346	56654	NPDC1	-	-4878	6768	-1.515238123353982	-0.1668839117772042	9.179595442921212	0.011350002269707721
HCC	chr9	77703154	9630	GNA14	-	54838	225238	-2.115669057053508	-0.4996621867979424	9.17959272439078	0.011350002269707721
HCC	chr22	37374884	100506271	LOC100506271	-	20045	2649	-1.9996344625493223	-0.4940466018122687	9.179475485029094	0.011350648860257707
HCC	chr15	82647839	283692	CPEB1-AS1	+	-69	45051	1.9650592535805793	-0.3295904735580776	9.179347945771426	0.011351359369792736
HCC	chr13	20721585	53342	IL17D	+	-18242	19756	1.5350491316035197	-0.1264405361504701	9.179315592169917	0.011351479551446086
HCC	chr8	74315363	56704	JPH1	-	-5998	86662	-2.0156422622137873	-0.38625528754639543	9.179295604283489	0.011351523040088053
HCC	chr5	131264026	56990	CDC42SE2	+	-17	130681	1.288969807191315	-0.4420843118071412	9.179063766607404	0.011352880546774668
HCC	chr2	181457466	3676	ITGA4	+	-574	19327	2.135701929633855	-1.149377500382609	9.178932002147121	0.011353617411359715
HCC	chr3	71753581	317649	EIF4E3	-	-43	74336	3.1665473501502754	-0.7044662971053389	9.178911529711577	0.011353663916135603
HCC	chr1	205442574	442891	MIR135B	-	-5824	97	-1.8335295613942852	-0.6910426700390951	9.178878226950033	0.011353790013825459
HCC	chr1	203170429	4608	MYBPH	-	-5385	8004	-1.884185190955634	-0.13887466821481712	9.178733690377129	0.011354606177178025
HCC	chr2	44787641	107985879	LINC01833	-	-151247	7768	-2.0674302240546125	-1.0302430285143822	9.178604785192263	0.011355325418380498
HCC	chr2	70888924	104355141	LINC01143	+	-1053	2114	2.05303339954163	-0.11026613881505301	9.178320095117975	0.011357011348697184
HCC	chr12	2540245	100874235	CACNA1C-AS2	-	-131975	3721	-1.7778403305216701	-0.9294726586551344	9.178258819538584	0.011357311068434846
HCC	chr13	60394458	81550	TDRD3	+	1999	177423	-2.1774105648960678	-0.7746539286575442	9.178197047235798	0.011357613879299892
HCC	chr14	44908831	101927418	LOC101927418	-	-3086	13010	-2.068623123111461	-0.7841825984417732	9.178169730228838	0.01135770288001869
HCC	chr16	89094146	197322	ACSF3	+	-337	62038	2.0355011898121735	-0.8756877399001679	9.178093270872598	0.011358096848066998
HCC	chr16	65121444	1009	CDH11	-	-693	178385	1.6038096124038268	0.45018697711476297	9.178059019257084	0.01135822888944293
HCC	chr12	127280925	105370065	LINC02376	-	-3358	10013	1.747794023355649	-0.6070518647312338	9.17797642886346	0.011358660927479655
HCC	chr2	206274819	57683	ZDBF2	+	-178	39786	1.799309402433828	-0.3971336318381919	9.177813651951233	0.011359590664093406
HCC	chr3	38006635	50853	VILL	+	-13048	13599	-2.2246655334541496	-0.6585392470731158	9.177644149262115	0.011360562227025292
HCC	chr7	45574278	107	ADCY1	+	-138	90533	1.7413305225166957	0.22413214076242163	9.177473798641323	0.011361472752968439
HCC	chr6	33913305	102466816	MIR7159	+	-14170	66	-2.082683408586449	-0.8018714830593663	9.177471518368705	0.011361472752968439
HCC	chr16	2460354	80178	TEDC2	+	-240	4850	-2.3993697534325826	0.17856872514844443	9.17744667109231	0.01136148307469215
HCC	chr9	136367560	728489	DNLZ	-	3749	1912	-1.9403400402616886	-0.957818203553985	9.177443907311904	0.01136148307469215
HCC	chr16	28623446	6817	SULT1A1	-	-140	18000	2.4900448880517763	-1.1173207934193654	9.177361609159277	0.011361907057646472
HCC	chr10	69896820	1305	COL13A1	+	-94932	157261	-2.0020772445074404	0.2211711116838752	9.177349661523088	0.011361907057646472
HCC	chr17	3637121	1497	CTNS	+	-653	26636	-2.0900523381468554	-0.8187295237097563	9.177323250435407	0.011361990476057581
HCC	chr1	154325563	57198	ATP8B2	+	-3	12287	2.879274626282627	-0.55799013797688235	9.177264642754501	0.011362273776036462
HCC	chr20	57621169	81030	ZBP1	-	593	16731	-1.4698860431486482	-0.7904919750381814	9.177123032903083	0.011363072400898433
HCC	chr16	86510987	2294	FOXF1	+	-460	3938	1.8903871320548844	-0.31652334165584844	9.177098005553013	0.011363147238716703
HCC	chr1	209612116	100422894	MIR4260	-	-11394	67	-1.9709943352535813	-0.2909201491787527	9.176931106024412	0.011364102954678778
HCC	chr8	26864266	148	ADRA1A	-	-1389	117506	1.693939317571177	0.11942670817460276	9.176532990617822	0.011366492717805907
HCC	chr1	25247111	57035	RSRP1	-	-408	5283	-1.86714793917283	-0.056970086144262695	9.176520325586111	0.011366492717805907
HCC	chr2	131035349	130074	FAM168B	-	-57609	45083	1.8145845545041048	-0.22187382562404856	9.176277921538116	0.011367917693858537
HCC	chr19	42309713	284339	TMEM145	+	3612	11738	-2.0434541390744734	-0.9292668400066088	9.175947321760205	0.011369890746241713
HCC	chr4	8574997	27201	GPR78	+	5240	9787	-1.4445830675910174	-0.4092191413024018	9.175856075828865	0.011370377020836825
HCC	chr10	132405064	170394	PWWP2B	+	-7866	20657	1.6753494697805378	-0.6599972570566328	9.175793871403705	0.011370682885386922
HCC	chr11	32887540	79832	QSER1	+	5638	87091	-1.7022969346155898	-0.36537270767514285	9.175748370926229	0.01137088497752775
HCC	chr10	71574039	102723377	CDH23-AS1	-	62119	3768	-2.0293513341554585	-0.7295749926809211	9.175675364642863	0.011371257970751326
HCC	chr2	88765615	645784	ANKRD36BP2	+	287	40694	2.230108463036705	-0.7107433023896296	9.17564035754959	0.011371394876403443
HCC	chr9	124012723	9355	LHX2	+	-1113	21554	1.6379874866158652	-0.36799912349170927	9.175464659937546	0.011372405973428668
HCC	chr6	1611466	2296	FOXC1	+	-1020	3449	1.9085954089839554	-0.03844944566778281	9.175444750442495	0.011372449080149276
HCC	chr9	121888460	153090	DAB2IP	+	-145675	40091	-1.631118714544027	-0.5589445474613208	9.175335941844018	0.011373044607136088
HCC	chr14	51095664	114088	TRIM9	-	-40	120442	2.0042068793002947	-0.05394663915800047	9.175304916158499	0.011373156795805467
HCC	chr5	126779624	4001	LMNB1	+	-2471	59868	-1.8027275505600853	-1.1490766291995032	9.175284842502066	0.011373200927385477
HCC	chr8	141524690	389690	MROH5	-	17460	73402	-1.6129861649847552	-0.2710070640018941	9.17511298154156	0.011374188346971638
HCC	chr11	33376798	10114	HIPK3	+	-118467	98692	2.269374432374464	0.19028630423045914	9.175052833474538	0.01137448154190162
HCC	chr7	1369064	79778	MICALL2	-	-90409	25115	2.2318530157738135	-0.5621902357197053	9.175027706559199	0.011374557086553773
HCC	chr12	122984692	51329	ARL6IP4	+	-4632	2854	1.613362356035542	-0.30841946959248623	9.174909093772357	0.01137521366608724
HCC	chr22	45972580	7477	WNT7B	-	-4548	56763	-2.083158051705845	-0.5555317039821578	9.174778668782906	0.011375943706503062
HCC	chr16	1352330	84572	GNPTG	+	-431	11453	-2.740364264832893	-0.9518077859259781	9.174728886488687	0.011376172517205834
HCC	chr2	19675625	400946	LINC00954	+	193229	16194	-1.6302184715530026	-0.2553872534803854	9.17467267923113	0.011376441271015808
HCC	chr1	6489393	57449	PLEKHG5	-	-1187	24489	-1.7888632825983288	-0.4836353822415962	9.174639616613192	0.011376566161175786
HCC	chr11	117583642	57453	DSCAML1	-	-213619	369490	-1.7977285231845253	-0.6712565537318829	9.174602093009256	0.011376705590412949
HCC	chr6	21323935	100874531	LINC00581	-	-187957	25832	-1.998583710633721	-0.24481907493353744	9.174591244441196	0.011376705590412949
HCC	chr22	44076948	29780	PARVB	+	-7831	100116	-1.5136465221754478	-0.17923963638970206	9.17445671948036	0.011377461220013624
HCC	chr1	119648312	90874	ZNF697	-	545	28391	2.3327179076458635	0.42689755744452973	9.17439870150036	0.01137774126473924
HCC	chr11	66856824	78999	LRFN4	+	581	3071	1.6060129922775332	0.09716309386213366	9.174092442698317	0.011379486765569321
HCC	chr19	15174379	102465476	MIR6795	-	-4971	68	-1.9746626265474407	-0.5400940219185109	9.174092009303926	0.011379486765569321
HCC	chr17	45983217	246744	STH	+	16033	445	-1.654243384008652	-0.3571474275896048	9.173992838779832	0.011380022748139353
HCC	chr20	35558711	51614	ERGIC3	+	-16682	15606	-2.026462721178339	-0.5685843296530552	9.173753727297033	0.01138142899081685
HCC	chr5	176823479	90249	UNC5A	+	-12920	70340	-1.6756699701298607	-0.1218954163024323	9.17370401836478	0.01138165746447345
HCC	chr18	78980251	27164	SALL3	+	24	18695	1.7795900007955787	-0.25225324016480594	9.173630886563274	0.01138203161291972
HCC	chr11	114059503	7704	ZBTB16	+	86	197182	1.5281723630789417	-1.2152617181472298	9.173502175877985	0.011382751445090275
HCC	chr2	238256996	55502	HES6	-	16872	1858	1.8898517080255115	-0.7739612525234567	9.17348870333175	0.011382754571102069
HCC	chr12	26122812	79365	BHLHE41	-	-2258	5045	2.733329079222619	-0.032041742193062786	9.173314225649868	0.011383759123421633
HCC	chr10	46266906	100996567	ANTXRLP1	-	-2702	50584	-1.7684019876854886	-0.9400525812755283	9.173297630507612	0.01138376413555446
HCC	chr8	22604593	57805	CCAR2	+	39	15839	2.348770251525931	0.31586518662118634	9.173287480484127	0.01138376413555446
HCC	chr16	31819539	317702	VN1R3	-	10686	1269	1.6846614949037189	-0.49178332732190305	9.17298521103389	0.011385563759889543
HCC	chr3	72655192	105377162	LOC105377162	-	-9057	954	1.4883433523155194	-0.11105887846454122	9.172970364338639	0.01138557543863278
HCC	chr10	132165523	10570	DPYSL4	+	21387	18867	-1.5632078317113198	0.12928358928040992	9.172940504372093	0.011385657159237682
HCC	chr11	280063	171389	NLRP6	+	-1493	6819	-2.384447963306349	0.23178464800541615	9.172931289839063	0.011385657159237682
HCC	chr19	16628681	9441	MED26	-	477	53298	-2.3326105274643334	-0.16603552247254058	9.172835325822946	0.011386127147617338
HCC	chr10	132307180	282974	STK32C	-	-42	99741	1.885068165832255	-0.9398600751600755	9.172829806641339	0.011386127147617338
HCC	chr9	133188009	29989	OBP2B	-	-21241	3972	-1.913300393441613	-0.9794440344081847	9.172798815248868	0.011386239273632637
HCC	chr1	31734033	100423028	MIR4254	-	-24702	76	-1.5807364873700769	-0.2817962817695144	9.172719338641997	0.011386628078136386
HCC	chr15	42089874	283748	PLA2G4D	-	-4680	26872	-1.5153772833962411	-0.22364413492216006	9.1727103850032	0.011386628078136386
HCC	chr1	151347363	5993	RFX5	-	70	6654	-3.3806194066992505	-0.2251157864874884	9.172657308766627	0.011386877618774245
HCC	chr7	27130372	3201	HOXA4	-	-408	2274	1.620590947560742	-0.09113342617982868	9.172640338234245	0.01138690251847986
HCC	chr9	136971834	101928638	PRR31	+	-2466	3517	-1.6736414556924586	-1.2112112327352687	9.172611101797138	0.011386978731225506
HCC	chr1	156421514	10485	C1orf61	-	-252	17515	1.6856539911303683	0.42431331638479325	9.1726021522601755	0.011386978731225506
HCC	chr11	394671	11187	PKP3	+	-488	10726	-1.3714268594574432	-0.22839402232427838	9.172576686533384	0.011387056489496434
HCC	chr1	3504745	27237	ARHGEF16	+	-50162	26531	-1.739166928520437	-0.8859925862324277	9.172401219198179	0.01138806759734629
HCC	chr17	73316139	23580	CDC42EP4	-	4135	28381	-2.052872653502411	-1.342223513152246	9.172338673154535	0.011388376101278234
HCC	chr11	2270448	430	ASCL2	-	-504	2455	2.060070650562226	-0.42212723955735776	9.172322029323404	0.0113883989750001
HCC	chr20	63831814	101928604	ZBTB46-AS1	+	-23738	14932	2.619279224684246	-0.6090363996076198	9.172251025257545	0.011388760122613936
HCC	chrX	101252716	1821	DRP2	+	-32772	44553	-2.085743481193673	-0.6788825951968105	9.172116626009014	0.01138951580412349
HCC	chr21	14077539	391267	ANKRD20A11P	-	97095	36669	-1.8122210477977347	-0.819663546878993	9.171884976890098	0.011390876811525237
HCC	chr22	49382048	100500882	MIR3667	-	-161418	74	-1.524804485288288	-0.653293297318879	9.17186222027276	0.011390937739530524
HCC	chr18	80181385	100130522	PARD6G-AS1	+	-33461	23810	-1.928885151532152	-0.803416547334256	9.171825102849716	0.011391088052551419
HCC	chr15	71214630	101929196	THSD4-AS1	-	25571	22248	-1.8520460609667866	0.14603363256144383	9.171758687698286	0.011391420726898928
HCC	chr11	1054179	101927503	LOC101927503	+	-4401	5987	-1.786439466320452	-0.5907172226247542	9.171716462407531	0.011391538877980008
HCC	chr5	35619404	79925	SPEF2	+	-1517	53688	-2.03777095332735	-0.8986018213029133	9.17171377136696	0.011391538877980008
HCC	chr16	47907210	100507534	LINC02192	-	20080	37817	-1.571266548315854	-0.4352702491911739	9.171613962058103	0.01139207943583357
HCC	chr11	134332223	89944	GLB1L2	+	-349	44451	2.156595349694337	-0.08056431861585839	9.171516126384873	0.011392607734444336
HCC	chr8	143939634	5339	PLEC	-	44	24444	2.1770680499340824	0.3091112054131905	9.171498368240606	0.011392637560309221
HCC	chr8	11015449	693183	MIR598	-	-19853	97	-2.890528931593223	-0.3616454745120111	9.171483107113986	0.011392651842729064
HCC	chr17	81688384	9146	HGS	+	-4452	18190	-2.2726907766459155	-0.6194740328484089	9.17143332684136	0.011392881012072278
HCC	chr17	81892210	51529	ANAPC11	+	-283	8607	-1.925444672873207	-0.6840706803948967	9.17106075710602	0.011395119834810669
HCC	chr11	121134532	7007	TECTA	+	-31866	88141	-1.8937599389134354	-0.3458462038322876	9.170966964517426	0.011395623104842557
HCC	chr5	42951112	643977	FLJ32255	-	-42221	7935	1.9550617599648101	-0.5222570123336648	9.170764078886123	0.011396805740554718
HCC	chr10	5558170	100132159	CALML3-AS1	-	31924	12003	-1.7885390814998308	-0.22345273848553684	9.170454266696176	0.01139865446307661
HCC	chr22	20437051	91179	SCARF2	-	-808	13276	1.9175587522089679	-0.40724017645999605	9.17022016540055	0.011400031865543054
HCC	chr12	55646217	121130	OR10P1	+	-9325	942	-1.8147045333275997	0.05416081112791141	9.170071253230226	0.011400878728292539
HCC	chr11	13668191	84188	FAR1	+	468	63688	1.525634633231967	-0.2960457848092746	9.170045555845405	0.011400958041056031
HCC	chr11	2858330	338653	KCNQ1-AS1	-	-3239	21435	-1.9158890479774033	-0.38605704073087893	9.169977594991302	0.011401300647728195
HCC	chr11	62670503	790955	UQCC3	+	1151	2037	-1.8890245574694653	-0.8056526345846405	9.16987548526626	0.011401856016985948
HCC	chr19	3940948	27231	NMRK2	+	-7845	9314	-1.846090628233674	-0.6427227395150998	9.16982485619868	0.011402034112527043
HCC	chr1	11479400	57540	DISP3	+	-162	58346	-2.51746403780885	-0.4940559558795398	9.169820968430813	0.011402034112527043
HCC	chr12	38154055	144245	ALG10B	+	162700	12972	-1.5474504231846304	0.12786996319786378	9.169787789761962	0.011402160047415103
HCC	chr19	1460240	10297	APC2	+	-7256	20261	-1.9743847303119235	-0.5818257055827107	9.16970906280823	0.011402569772746802
HCC	chr10	119533140	6001	RGS10	-	-3393	36707	-1.7813108924039607	-0.8157711247273665	9.169192386917523	0.011405708618589942
HCC	chr15	77527640	101929457	LOC101929457	+	-2045	8516	-1.6442640670631652	-0.5301703187791545	9.169155735872664	0.011405856238045483
HCC	chr16	1029484	6755	SSTR5	+	43272	8699	-1.5102489727897779	-0.07156796702917183	9.16911157617286	0.011406050657701224
HCC	chr15	90294520	10519	CIB1	-	28761	35515	-1.5337711893202277	-0.547201083053698	9.168856514955259	0.011407559626334685
HCC	chr22	18001925	693233	MIR648	-	20964	94	-2.0970399698380886	-0.8032967046621897	9.168842479447925	0.011407566300662938
HCC	chr20	29080494	102723316	FRG1DP	+	-104	16443	-1.4777580035268578	0.4358943686893246	9.168749013521971	0.011408068104354836
HCC	chr12	1639864	81029	WNT5B	+	-10618	17967	2.0900096946864375	-0.5918121036290782	9.168702940881474	0.011408199651433302
HCC	chr3	49661782	327	APEH	+	12220	9500	-1.747454288450255	-0.766005905586388	9.16870198179754	0.011408199651433302
HCC	chr19	50725374	6320	CLEC11A	+	-2026	2377	2.2668494231612235	-0.3728335771551739	9.16842850656412	0.011409823716015963
HCC	chr10	132776659	84504	NKX6-2	-	-9374	1218	-2.1268126140583776	-0.41493362548027196	9.168414553766983	0.011409829879169978
HCC	chr1	3954992	105376672	LINC01345	-	6012	1832	-1.4996070756522508	-0.24845759147374824	9.168324304480763	0.011410311731953334
HCC	chr19	58204270	10782	ZNF274	+	-21281	30574	1.6010177555829614	-0.4705082128182337	9.16827854934543	0.011410516182085306
HCC	chr3	79300380	101927374	LOC101927374	+	111347	23501	-1.6252164831478284	-0.43049024374991923	9.168260554886572	0.01141054754720002
HCC	chr12	110583207	160760	PPTC7	-	-52	48828	-1.9171298400438812	0.16270792919205362	9.16823500660061	0.011410626011393744
HCC	chr8	84184694	138046	RALYL	+	-28	737178	1.821587250839895	-0.17212971997978121	9.16806301429935	0.011411617606282957
HCC	chr11	84308887	1740	DLG2	-	-8452	862327	-2.0211059026875016	0.1221197976094686	9.168046451532192	0.011411640048857079
HCC	chr11	133965240	22997	IGSF9B	-	8486	48130	-1.5596379990848261	-0.5936844064561014	9.167992511245156	0.01141189556680282
HCC	chr16	10616601	2013	EMP2	-	35885	52295	-1.4565210931233505	-0.07835701598214388	9.16789735736165	0.011412408097994058
HCC	chr5	180412974	9945	GFPT2	-	59587	52698	-1.7307939146036344	-0.5740153064913022	9.167869273404058	0.011412502390993742
HCC	chr16	89054208	197322	ACSF3	+	39601	62038	-1.8073787182871162	-0.260545520841195	9.167648122363047	0.011413800744830492
HCC	chr14	96054327	56967	C14orf132	+	-15003	54648	-1.859439848616637	-0.3960642182183763	9.167230388788212	0.011416325507063337
HCC	chr7	56116307	389493	NUPR2	-	-90	1717	1.589110343560277	-0.42608576614945887	9.167138513619928	0.01141681778892104
HCC	chr2	216840180	7141	TNP1	-	-19879	601	-1.9935706882045376	-0.5661867085942972	9.167035730283096	0.011417336663044519
HCC	chr12	13563002	283422	LINC01559	-	186257	6075	-1.7850153228196992	-0.477941855249287	9.167029416768003	0.011417336663044519
HCC	chr19	12885085	10661	KLF1	-	-2118	2781	1.6833062974783835	-0.6122804646908659	9.16699589824011	0.011417464906861586
HCC	chr22	46707925	64781	CERK	-	-30330	53846	-2.205857261562246	-1.1496640092971158	9.166846976107827	0.011418313170003826
HCC	chr9	133023541	106635684	SNORD141B	+	-3111	105	-1.6192240554252815	-0.2672909432069476	9.166816874892866	0.011418420104302482
HCC	chr5	176433893	23197	FAF2	+	14462	61720	-1.84189478181049	-0.753070541701544	9.166749305782503	0.011418760821422158
HCC	chr19	14342630	101928845	LINC01842	+	-8887	10171	-1.896547926923971	-0.9759135042916651	9.166707365178475	0.011418941634880183
HCC	chr15	40324380	100505573	INAFM2	+	-324	2660	2.512457712930113	-0.7326328482857472	9.166524012480643	0.011420004865941748
HCC	chr8	142474675	575	ADGRB1	+	-10659	80992	-1.5699195535829142	-0.17628287081525826	9.166428655986579	0.011420519040262209
HCC	chr2	146922494	728773	PABPC1P2	+	-335437	3934	-2.259111921901055	-0.4345575178932343	9.16637841817834	0.011420751664026636
HCC	chr20	63573965	85441	HELZ2	-	-274	16154	2.4060386372736264	-0.312090952926733	9.166204185179604	0.01142175815004444
HCC	chr16	81141097	114780	PKD1L2	-	-40265	11073	-1.9405662874768286	-1.139943803433595	9.166127301492054	0.011422157108707793
HCC	chr12	576461	105369595	LOC105369595	-	-10025	788	-2.192850165283268	-0.8202262284460236	9.16582540872685	0.011423960604735354
HCC	chr16	84434719	9914	ATP2C2	+	-28131	57600	-1.9893509331756825	-0.9026823055549336	9.165790697681267	0.011424082041077591
HCC	chr18	21132677	6093	ROCK1	-	20826	162110	-2.0345157304215724	-0.5165164305409753	9.16577152660851	0.011424082041077591
HCC	chr8	124432159	55039	TRMT12	+	18648	2219	-1.6720663693706688	-0.793931740197192	9.165767071044773	0.011424082041077591
HCC	chr19	3136517	2769	GNA15	+	-485	27738	-1.850415462030326	-0.9827863479491008	9.165700611965114	0.011424416007434877
HCC	chr3	48520607	51246	SHISA5	-	15781	37029	-2.066236123780375	-0.48811574863807117	9.165652604530322	0.011424634793147022
HCC	chr13	109140608	100885782	MYO16-AS1	-	-26695	3399	1.7636989760149626	-0.8339569261233932	9.165611014255262	0.011424813521743677
HCC	chr14	67674995	10490	VTI1B	-	110	23736	1.3523648005014566	-0.5377282104319533	9.165490443157212	0.011425485344778366
HCC	chr6	35326413	5467	PPARD	+	16145	82839	-1.9977128497622039	-0.33315946542045194	9.165116351154545	0.011427740224185358
HCC	chr5	140803303	56145	PCDHA3	+	-2105	2475	1.4037537535814095	0.31981701168973825	9.165084591755733	0.011427857613890235
HCC	chr17	47733276	30009	TBX21	+	-32	12876	2.1500763748177194	0.14019006345561502	9.164825255673797	0.011429396241591396
HCC	chr15	82044119	84206	MEX3B	-	-2024	4366	1.8587847613146364	-0.503657670959536	9.164787396656997	0.011429551745436506
HCC	chr19	35767998	115703	ARHGAP33	+	7517	13308	1.5204748359785443	-0.4011495326693114	9.164772408137544	0.011429564411717844
HCC	chr22	46347645	55687	TRMU	+	-12244	21940	-2.929202771000168	-1.0536512243705105	9.16473820401555	0.011429697091882822
HCC	chr2	26697284	3777	KCNK3	+	-4571	38486	-2.109334680649883	-0.4142058442408341	9.164712187158642	0.011429778638938182
HCC	chr12	130818551	2054	STX2	-	-20723	40877	1.4715383860604268	-0.5124636968000117	9.164660135338135	0.011430022796011272
HCC	chr2	127025206	274	BIN1	-	-56859	34043	1.823618353820454	-0.3551361225170986	9.164640088258828	0.011430067060201318
HCC	chr4	3498041	285489	DOK7	+	-13497	9939	-1.8666692436563361	-0.2475609984780302	9.164463101170433	0.011431091596615615
HCC	chr6	158823051	7430	EZR	-	3627	53684	-1.6558298720272913	-1.0661526119350255	9.164311702087275	0.011431946604303534
HCC	chr12	131618157	105370085	LINC02414	-	-29964	2204	-1.4461199842292756	-0.08776454387598344	9.16430030719335	0.011431946604303534
HCC	chr6	39792390	23500	DAAM2	+	-7	112495	2.3511023006720344	0.082802871165493	9.164269995823666	0.011432054999052423
HCC	chr3	48581724	100313843	MIR711	-	2747	76	-2.754755453719105	-0.5769207697101908	9.164240025133644	0.011432161267215578
HCC	chr21	44450041	100861510	LRRC3-DT	-	-5243	4299	-1.6605314350368265	0.00923603923162516	9.163744793531741	0.011435093101006683
HCC	chr20	62113561	149986	LSM14B	+	8900	12918	-1.7988555467166836	-0.983701104208811	9.163738289122662	0.011435093101006683
HCC	chr3	73384643	23024	PDZRN3	-	-49353	51567	-1.8047306055163266	-0.35174094957382235	9.163721999224812	0.011435093101006683
HCC	chr7	149262419	100289678	ZNF783	+	-248	22824	2.081073345766035	0.07655929001052414	9.163718931886656	0.011435093101006683
HCC	chr16	29184842	653390	RRN3P2	+	-110000	41876	-1.6667732992290365	-0.5717475415011528	9.163503967988518	0.011436355429270463
HCC	chr7	962251	11033	ADAP1	-	6844	57508	-2.018585071237372	-0.43709486425459343	9.16344222305024	0.011436660314082301
HCC	chr2	70900228	25806	VAX2	+	362	32856	2.369523657883026	-0.4960961582670134	9.163387964338213	0.011436800969000524
HCC	chr16	75494167	4166	CHST6	-	-861	21905	-1.9337308831604718	-0.4886903134786695	9.163385271358855	0.011436800969000524
HCC	chr16	89265719	105371414	LOC105371414	+	30409	2190	-2.92898470339161	-0.9726104506424978	9.163380840360638	0.011436800969000524
HCC	chr4	8004563	407052	MIR95	-	-818	81	-1.7790115149795491	-0.47985285700168495	9.163322193280315	0.011437086507485997
HCC	chr5	1009167	85409	NKD2	+	-205	29851	2.0893620167241456	-0.3585167199177365	9.163256641353136	0.011437415208661412
HCC	chr17	28711775	147011	PROCA1	-	-132	8711	2.6079665346290324	-1.0384320496138928	9.163095464698415	0.011438341602462881
HCC	chr8	26515261	1808	DPYSL2	+	-1068	143985	1.632394919216958	-0.6026595576186309	9.163050673187307	0.011438540576474263
HCC	chr9	136540267	4851	NOTCH1	-	-5519	51354	-1.6922780212097868	-0.6709146598249596	9.162875945237289	0.011439551774839811
HCC	chr17	79789686	57332	CBX8	-	-7430	2740	1.4626213364917844	-0.27416891412183364	9.162700389335065	0.011440568240823725
HCC	chr17	68247528	51321	AMZ2	+	46	9591	-2.5455566359018698	-0.21840218212296375	9.162514026388067	0.011441652367899832
HCC	chr11	119603068	5818	NECTIN1	-	-125657	90628	-1.6198675955743262	-0.42886283330766123	9.162245396645531	0.011443251017620571
HCC	chr1	63775023	4919	ROR1	+	-1004	407478	2.1128696073767705	0.42191930055318716	9.16215532320954	0.011443733246571703
HCC	chr16	48448504	6477	SIAH1	-	63186	24776	-1.9554260007569537	-0.8475408069763359	9.162137082625634	0.011443766283308692
HCC	chr21	42109666	150147	UMODL1-AS1	-	1132	6401	-2.232864739706875	-0.6519265092670717	9.161957630308933	0.01144474688304747
HCC	chr10	132112172	282973	JAKMIP3	+	-46205	118843	-1.694661991306534	-0.5384209182302434	9.16195436559255	0.01144474688304747
HCC	chr6	30451839	3133	HLA-E	+	37567	4800	-1.9665177769505129	-0.7644658391607714	9.16156669384371	0.01144709059636031
HCC	chr8	132481897	3786	KCNQ3	-	1140	359900	-1.7706975976962642	-0.18748012895076996	9.161543539082032	0.011447154385497683
HCC	chr7	101814490	1523	CUX1	+	1414	442330	-2.5980160357838633	-0.131841941345577	9.161437475018872	0.011447732021973052
HCC	chr19	16206063	8907	AP1M1	+	-8209	37492	1.7238810209406352	-0.7798401356318286	9.161425284573198	0.011447732021973052
HCC	chr7	140015839	64761	PARP12	-	-47882	39978	-1.5946347907578151	-0.0019698343661756364	9.161185757107042	0.011449149462488309
HCC	chr3	35801902	406916	MIR128-2	+	-57426	84	-2.058713021598339	-0.5453422552964216	9.161170970038093	0.011449160913529313
HCC	chr22	39020808	140564	APOBEC3D	+	305	12139	2.7469020918798615	-0.05234487797444979	9.161043897837875	0.01144987489602699
HCC	chr16	84887514	83716	CRISPLD2	+	-67533	89530	-2.0888263229272424	-0.5428748049927812	9.160888744093334	0.011450764639338997
HCC	chr19	33796432	79047	KCTD15	+	414	18916	2.550238064302467	-0.42757873868732804	9.160830943011135	0.011451045251512913
HCC	chr3	120285303	165829	GPR156	-	41008	78815	1.9752965919267198	-0.06649188837516017	9.160789995205548	0.011451220409554916
HCC	chrX	131289023	3547	IGSF1	-	-38	4896	2.061850530312953	-0.8574877678788517	9.16049051907958	0.011453013482022703
HCC	chr16	89623854	1800	DPEP1	+	-3262	17840	-1.852561901119482	-0.5758614311181192	9.160426868336572	0.011453330763899263
HCC	chr20	63370937	1137	CHRNA4	-	9541	18087	-1.686796507248851	-0.9168786187233778	9.160335277521838	0.011453822932489692
HCC	chr12	123436236	196383	RILPL2	-	-497	21695	2.4730825852698204	-0.35115087205974527	9.160296144557913	0.011453986776979222
HCC	chr11	19612995	100616118	MIR4486	+	-37685	63	-2.1486791406843535	-0.5635066404553747	9.15994789817237	0.011456085605396665
HCC	chr7	75527626	5387	PMS2P3	-	-497	20377	1.2080558999579547	-0.5026794476577237	9.159934244991183	0.011456089971550303
HCC	chr4	143700350	166752	FREM3	-	-325	123268	1.7555554393060255	-0.2965941450237403	9.159792278921003	0.011456897646517373
HCC	chr6	72621054	56479	KCNQ5	+	789	577008	-2.0059835257810787	-0.5646466904358327	9.159541838332963	0.01145838458255568
HCC	chr17	43861045	146894	CD300LG	+	-13897	16482	-1.6016437634106144	-0.7689439786373097	9.159471712881327	0.011458742563507408
HCC	chr9	130974058	84929	FIBCD1	-	34990	36631	-1.8655665626840607	-1.155756343221098	9.159363102682022	0.011459341550083593
HCC	chr2	153478138	56475	RPRM	-	-670	1471	1.6812715534201	-0.2764307316055595	9.159333306450748	0.011459447011008688
HCC	chr18	77131204	4155	MBP	-	-1614	153986	2.425670283440084	-0.5269291400734969	9.159264521412215	0.011459796633446128
HCC	chr3	17145745	100500913	MIR3714	+	-212549	65	-2.362147251000026	-0.2564896106746305	9.159153565700926	0.011460410367258016
HCC	chr2	23501260	114818	KLHL29	+	-115833	323187	-2.1150699801357344	-0.15682544768951037	9.159070180246047	0.01146081954151238
HCC	chr8	98942234	6788	STK3	-	-337	487941	1.7037161676631962	0.6680763352742659	9.159062322186386	0.01146081954151238
HCC	chr6	168062384	79981	FRMD1	-	-13482	20083	-1.6528315561473288	-0.9422984852202689	9.158937950372064	0.011461517362175818
HCC	chr6	26225332	8353	HIST1H3E	+	-177	462	1.7634730632900688	-0.786603085946384	9.158919675454925	0.011461550684941528
HCC	chr1	156646897	63827	BCAN	+	-4949	17585	1.5271355728203269	-0.14890387517183618	9.15890220137996	0.011461578992425045
HCC	chr9	37787381	51010	EXOSC3	-	2289	5379	1.719988034096026	-0.705426444451408	9.158815302143474	0.011462042145424846
HCC	chr13	112027264	6656	SOX1	+	40335	4108	-1.5612816313740736	-0.5915900889951757	9.158760211162114	0.011462306076659653
HCC	chr22	44639494	414351	LINC00229	-	14075	19092	-1.561384950456625	-0.4409447619855795	9.158708228241544	0.011462550546074073
HCC	chr9	136365266	728489	DNLZ	-	1455	1912	-1.7132248256993405	-0.34613690720787876	9.158638513012662	0.011462906097942255
HCC	chr3	134797542	2047	EPHB1	+	-2285	465209	-1.6191221216064202	-0.5930551373495889	9.158594771056393	0.011463098958339111
HCC	chr14	100709558	8788	DLK1	+	17307	11360	-1.7515099696814982	-0.894921572345486	9.158489319275375	0.011463636471751713
HCC	chr1	151282366	57592	ZNF687	+	-54	9594	-2.413951654713861	0.006693856050741588	9.158469988824919	0.011463636471751713
HCC	chr9	130919488	84929	FIBCD1	-	-19364	36415	-1.8740739489278218	-0.7066027102352634	9.158461720246514	0.011463636471751713
HCC	chr16	3729727	10131	TRAP1	-	12130	59561	2.6190850515226196	-1.2469396449474468	9.158457150880999	0.011463636471751713
HCC	chr12	123908999	80212	CCDC92	-	-63091	35682	-1.9365154905212896	-0.565308973659904	9.158151765995193	0.011465468560910241
HCC	chr1	18107827	84966	IGSF21	+	-81	270738	1.7891642120858298	-0.014709401827497874	9.157977062215203	0.011466482058336872
HCC	chr1	36084134	27285	TEKT2	+	-59	4201	1.8583717088472556	-0.8041503488978203	9.15791988386247	0.011466759179886285
HCC	chr2	231590215	165100	TEX44	+	2649	1420	-2.2670404457153213	-1.568638762089984	9.157810958681395	0.011467360580027279
HCC	chr2	26848190	56896	DPYSL5	+	-89	102251	2.341734435094689	-0.7422934288475739	9.157752402640483	0.011467646358055271
HCC	chr6	85449973	4907	NT5E	+	-389	46208	-0.5419004433460466	-0.8411782692737287	9.157623391580152	0.011468373687249647
HCC	chr13	29483439	100874107	MTUS2-AS1	-	-4311	11236	-1.8631728838197974	0.16782017541911662	9.157547917276723	0.011468734026615987
HCC	chr9	121736439	153090	DAB2IP	+	6346	40091	1.8806920323348923	-0.4551301319647659	9.157539990170463	0.011468734026615987
HCC	chr2	44928121	107985879	LINC01833	-	-10767	7768	1.5443168624134194	0.004145147653629012	9.157511794406823	0.01146882956033779
HCC	chr8	690635	157697	ERICH1	-	-40604	116503	-1.8891649131702664	-0.35636510516584735	9.157457100792882	0.011469091170771408
HCC	chr17	18220791	3996	LLGL1	+	4831	19253	-1.9318101682604547	-0.48174145161379245	9.157375221206287	0.011469523182506838
HCC	chr14	105181546	256281	NUDT14	-	223	8387	-2.168356717287087	-1.2527108508359464	9.157356973654352	0.011469556371127041
HCC	chr15	58066340	8854	ALDH1A2	-	417	112500	2.5211586873596965	-0.5028236272050344	9.157306158744532	0.01146979368878962
HCC	chr7	63944	102723672	LOC102723672	-	-85494	4994	-1.5448345588254706	0.12292570581459704	9.157285338799955	0.011469843003065635
HCC	chr11	1782993	1509	CTSD	-	19001	11241	-1.8787067204251502	-0.7609337836492457	9.157214769777859	0.011470204149400386
HCC	chr11	45899939	143678	C11orf94	-	-7343	748	2.197559395629136	0.05362749744890969	9.1571906339984	0.011470274251007877
HCC	chr11	118435550	4297	KMT2A	+	940	90335	-0.025137626206529793	-0.32113184704593095	9.157024204608353	0.011471236320283584
HCC	chr21	42274635	7033	TFF3	-	-40961	3930	-1.9622244106544156	-0.7409825087509219	9.156900075649794	0.01147193328228846
HCC	chr17	42536490	4669	NAGLU	+	-557	8516	1.7128014300907708	-0.4176743308924318	9.156849722244674	0.011472167760470444
HCC	chr6	18028187	63971	KIF13A	-	40564	228441	-2.5145059440159017	-1.18073034070853	9.15680480247611	0.011472368178614165
HCC	chr12	109897285	84260	TCHP	+	2989	17796	-1.6038516823881106	-0.5172754636417588	9.156743978425698	0.011472668312998167
HCC	chr9	120242533	406939	MIR147A	-	-2517	72	-1.8140996109915617	-0.9065881705066874	9.15645731379059	0.011474384498572895
HCC	chr5	81087449	102524628	RASGRF2-AS1	-	126542	13215	-1.8188511203199578	-0.8949746052590491	9.15633645232203	0.01147506116830166
HCC	chr19	50428209	4606	MYBPC2	+	4694	33424	1.5790206779862752	-0.364244274932318	9.156322000320717	0.011475070579372523
HCC	chr17	59565463	79665	DHX40	+	62	42828	2.714645479823131	-0.31792195360031295	9.156205900460153	0.01147571743035742
HCC	chr4	17781859	27146	FAM184B	-	347	149427	1.8982633712367967	0.23775659223126275	9.15602328260826	0.011476781500414535
HCC	chr18	58816703	105372147	LINC01926	+	-2823	20487	-1.8191266182957055	-0.874731244258118	9.155980462363313	0.011476968837010201
HCC	chr12	80708733	4618	MYF6	+	-1104	1849	1.7202714859069488	-0.2855895237506396	9.155942249476965	0.011477127279869768
HCC	chr4	127880787	10733	PLK4	+	74	18362	-2.5934371854639178	-0.22486642401556522	9.155805783035959	0.011477901998894237
HCC	chr16	88871513	390748	PABPN1L	-	4853	3321	-2.042840672318041	-0.7046299823050016	9.155640048837945	0.011478860366249852
HCC	chr2	50347548	9378	NRXN1	-	-206	429250	1.9751373633848264	-0.15819904168613277	9.15558802632868	0.011479105466629117
HCC	chr9	14688901	340481	ZDHHC21	-	-4645	82476	-1.931759087385013	-0.6528401895891056	9.155537389017141	0.011479341883264637
HCC	chr19	50548585	94030	LRRC4B	-	-2457	34150	-1.4393272207621406	-0.05993254158049422	9.15547516471402	0.01147965099529098
HCC	chr3	123980348	54763	ROPN1	-	-11004	22337	1.5684550093522938	-0.4985402614894745	9.155421962361068	0.011479903516531541
HCC	chr4	185656757	8470	SORBS2	-	-212	71526	1.7489922695643665	-0.12443779660008696	9.155359584725488	0.011480213607164414
HCC	chr10	5953065	3601	IL15RA	-	-15863	16558	-2.100545370258455	-0.314048985899586	9.155279686150841	0.011480633632182661
HCC	chr11	64838883	55561	CDC42BPG	-	-5686	20380	-1.7090508701913363	-0.0734624343858532	9.155155684693803	0.01148133038712598
HCC	chr6	161242281	56895	AGPAT4	-	-31794	144051	-1.9055656444585651	-0.7849556539751578	9.155068959652553	0.011481793288320418
HCC	chr19	920709	84634	KISS1R	+	-3367	3674	2.0518603529515573	-0.5306258812975921	9.15497800427022	0.011482282753997852
HCC	chr7	2519896	3955	LFNG	+	-51	9332	2.5173546679744208	-0.38370890237769767	9.15491502540776	0.011482596685918427
HCC	chr19	47430113	56917	MEIS3	-	7880	19116	2.351209898970072	-0.31715496007084476	9.154861548248334	0.011482851001967437
HCC	chr20	62020239	100422838	MIR3195	+	44563	84	1.5332783635698508	-0.16554390097054703	9.154822775107633	0.011483013052022718
HCC	chr20	3248624	83959	SLC4A11	-	9383	11825	1.7214802150663584	-0.6596292792314963	9.154700046290927	0.011483701971037766
HCC	chr18	7330491	339291	LRRC30	+	-99387	985	-1.6633289894446528	-1.07203028050555	9.154675962827888	0.011483771846018237
HCC	chr19	2456094	84823	LMNB2	-	-874	28804	-2.1294257436975927	-0.22398522217825076	9.154637738829726	0.01148393046485199
HCC	chr13	46052514	23091	ZC3H13	-	-264	90600	3.4435640740037368	-0.35511999730597943	9.154494945470201	0.0114847453712315
HCC	chr11	44304464	60529	ALX4	-	-5702	49439	2.14783604578117	-1.0077287293005637	9.154295344432299	0.011485841541855057
HCC	chr7	44217545	10652	YKT6	+	-16566	13316	-2.0196467536791722	-0.41683526923138864	9.154294402500582	0.011485841541855057
HCC	chr1	37032890	2899	GRIK3	-	-1353	238717	-2.2237248356396266	0.15083817709543515	9.154106918811195	0.011486937126814294
HCC	chr22	39457232	4248	MGAT3	+	88	34877	2.0707116158684387	-0.7151644610170783	9.153987414295145	0.011487606048096781
HCC	chr2	230632670	151475	LINC01907	-	-67859	9609	-2.110452540921112	-0.962342336316563	9.153769887898228	0.011488890428672195
HCC	chr1	3461662	27237	ARHGEF16	+	-7079	26531	-1.8622528637352458	-0.11262474015626317	9.15366416370047	0.011489472941631867
HCC	chr3	48661141	1951	CELSR3	-	-1774	26453	1.5028014179012508	-0.09776122002916549	9.15364519940779	0.011489510715373066
HCC	chr7	66681560	27342	RABGEF1	+	531	129371	-1.7747530052153566	-0.8562518111962506	9.153585814032866	0.01148980229349537
HCC	chr10	30163962	101929279	LOC101929279	+	47890	20839	-1.6472149549582553	-0.3839000031823823	9.153532296349212	0.011490057035278682
HCC	chr4	84483057	4825	NKX6-1	-	-15177	4952	1.8873659713184505	-0.31753969690144124	9.153291470294548	0.011491488018702303
HCC	chr12	10694315	55359	STYK1	-	20023	55354	-2.3145132246306472	-0.8581401417941315	9.153261948461775	0.01149159210349378
HCC	chr4	1656574	152877	FAM53A	-	-27417	44111	-2.304465271800139	-0.581988008627192	9.153122397437599	0.01149238720698548
HCC	chr10	16521812	389941	C1QL3	-	-193	8263	2.058373300389625	-0.6815684460474053	9.153033042556345	0.011492867092455328
HCC	chr3	129428430	90288	EFCAB12	-	-221	27331	-2.3610069265483413	-0.04312913365945291	9.152977340402948	0.0114931356270385
HCC	chr6	1614331	2296	FOXC1	+	-3885	3449	1.3955843453025687	-0.08740787089031714	9.152921534384639	0.011493404821012299
HCC	chr10	131311681	256536	TCERG1L	-	-40	219330	2.0007061821358922	-0.3832748846109958	9.152866905236237	0.011493666629854895
HCC	chr2	203785845	940	CD28	+	-79370	32438	-2.0793922066513586	-0.6684851308536869	9.152360927035154	0.011496763884842734
HCC	chr7	29875917	644150	WIPF3	+	-69363	110513	-1.9009240543972108	0.2074857837722928	9.152292865133909	0.01149711017223433
HCC	chr5	150624875	11346	SYNPO	+	-7231	34698	-2.635580159951978	0.30675728854339557	9.152012981217915	0.011498787493528775
HCC	chr9	2847700	9933	PUM3	-	3570	39976	-1.8359673128073455	-0.5968545831609983	9.151871204968096	0.011499597092814801
HCC	chr8	143212316	338328	GPIHBP1	+	877	3978	-1.8526643395550306	-0.38016047713975537	9.15181519082401	0.011499832433940729
HCC	chr17	81962039	147111	NOTUM	-	858	8675	1.6094237628332424	-0.31254313944951206	9.15180786394668	0.011499832433940729
HCC	chr19	49216269	54795	TRPM4	+	-58510	54083	-1.4804663220057201	-0.4129440989784015	9.151787898719519	0.01149987654328358
HCC	chr3	193945880	100128023	DPPA2P3	-	-48358	1145	-1.980150961914953	-0.9165326470763332	9.15143856344966	0.011501917515178189
HCC	chr6	170291329	84498	FAM120B	+	-626	116369	2.8077503696564903	0.4970500419878597	9.151437280488821	0.011501917515178189
HCC	chr15	69990732	693214	MIR629	-	-88736	97	-1.6634866237793284	-0.9453084702206777	9.15140725170216	0.011502024892509476
HCC	chr1	201008830	23046	KIF21B	-	-14870	54315	-2.2553673886390833	-0.17090039723194364	9.151344158043855	0.011502340116304138
HCC	chr16	165909	3042	HBM	+	65	795	2.1863467278311144	-0.900882477357697	9.151260798477509	0.011502782745877302
HCC	chr15	40511757	359821	MRPL42P5	-	-20793	667	1.1030436990029566	-0.4530324137578602	9.15115993747904	0.011503335417076778
HCC	chr8	33595850	78986	DUSP26	-	-1947	6468	-1.8719862407283214	-0.8986786097312343	9.151042544892086	0.011503992048675573
HCC	chr2	48530389	11037	STON1	+	-220	68347	3.214109162814509	0.11544259140854365	9.150885384347191	0.011504898755360664
HCC	chr1	155135875	55974	SLC50A1	+	-63	3047	0.49377181792741004	-0.4175378416795782	9.150589401015383	0.011506678480316872
HCC	chr12	114405383	6910	TBX5	-	-780	52234	-2.0159242199715806	0.28546034325227226	9.150554193582906	0.011506818473384473
HCC	chr16	48623465	9683	N4BP1	-	13256	71484	-2.646644629746591	0.20339310365312774	9.150433635976597	0.01150749521419611
HCC	chr6	167157735	2853	GPR31	-	-96	960	-1.5384092811373928	-0.07594445030128937	9.15038865538757	0.011507696681900123
HCC	chr15	52289651	55930	MYO5C	-	-6147	103481	-1.5485311730209392	-0.08405554699706735	9.150194575747967	0.011508835894070887
HCC	chr20	63545356	6725	SRMS	-	-2148	7581	-1.4993437802708367	0.19518070207618868	9.15016431000171	0.011508892321179232
HCC	chr16	88146062	400553	LOC400553	-	45077	1577	-1.5526450054280028	-0.7950012120408092	9.15015971404786	0.011508892321179232
HCC	chr4	150079389	166614	DCLK2	+	-1115	179183	1.6782618010469794	0.10866403898126949	9.150105399108263	0.011509152527468664
HCC	chr8	2001362	9920	KBTBD11	+	-27484	33066	2.367736779877771	-0.05946423523351643	9.150072345255523	0.01150927900976093
HCC	chr2	127025157	274	BIN1	-	-56908	34043	1.6940161106798826	-0.3503740246212796	9.150052209418966	0.011509324240598626
HCC	chr21	41621921	54090	LINC00111	+	57381	18035	-1.7327633554142308	-0.5091123012634531	9.150037520494323	0.011509335211525477
HCC	chr5	4001249	79192	IRX1	+	-405195	5350	-1.6023600343236508	-0.9122627421158909	9.149989428607988	0.01150955628713779
HCC	chr19	56477409	63934	ZNF667	-	8	38078	2.416794669875409	-1.1289941101392873	9.149941978101438	0.011509773333306814
HCC	chr19	15629258	4051	CYP4F3	+	11639	19864	1.663448305207366	-0.2467560902336867	9.149924232761371	0.011509803531861186
HCC	chr21	41167935	25825	BACE2	+	-134	114734	3.077939385835307	-0.6084334881609413	9.149911067430455	0.011509804921959348
HCC	chr20	3240174	83959	SLC4A11	-	933	11825	1.775188110700226	-0.2828190458241758	9.14967083179139	0.011511234716471521
HCC	chr9	24739816	100129669	IZUMO3	-	194140	2462	-1.534175725114839	-0.25503078131057644	9.149589851280417	0.011511662739832913
HCC	chr18	8969276	4729	NDUFV2	+	133354	31716	-2.166376351353617	-0.4451023609062048	9.149503968220756	0.011512121624212135
HCC	chr17	34040267	40	ASIC2	-	-116539	1143719	-1.4297501288939838	-0.16633821177624253	9.149298377340624	0.011513274229028429
HCC	chr12	54019493	3223	HOXC6	+	-2641	13972	1.5524584155014725	-0.8344088136819628	9.149294888582414	0.011513274229028429
HCC	chr17	82241732	102465472	MIR6787	+	-5064	61	1.665655503513635	0.05750165963301942	9.14916920863076	0.011513976033508037
HCC	chr19	1114234	2879	GPX4	+	-9756	2312	1.4946959077824695	-0.30889484120849975	9.149157467476062	0.011513976033508037
HCC	chr10	71236622	728978	UNC5B-AS1	-	18394	1005	-1.782929110171947	-0.9660698663504265	9.148998733743767	0.011514893455604866
HCC	chr1	201115037	647219	ASCL5	-	-335	1420	1.4236806652278007	-0.12692377187297438	9.148960226329521	0.01151501436455358
HCC	chr10	6236904	5209	PFKFB3	+	-34027	32668	-2.601124093978045	-0.560673788396254	9.148953633898955	0.01151501436455358
HCC	chr18	23503505	29919	RMC1	+	-35	28311	0.8929457566832824	-0.5405731637929301	9.148754515394947	0.011516186040713252
HCC	chr9	137255342	25920	NELFB	+	-42	18249	-1.8938238049025855	-0.2629124710398002	9.148718162301808	0.011516298324534616
HCC	chr1	3161188	100422968	MIR4251	+	-33213	61	-1.546084155876783	-0.44961007440175454	9.148710788763296	0.011516298324534616
HCC	chr3	5094602	55207	ARL8B	+	27643	58672	-2.1645769794741136	-0.7966571335929481	9.14869699390848	0.01151630368639745
HCC	chr12	63150623	552	AVPR1A	-	-2187	10052	2.170452614854514	-0.15571254246915578	9.148658260752114	0.011516466006601903
HCC	chr9	970913	58524	DMRT3	+	6055	14765	2.0502123846643587	-0.2039723108927215	9.148644552944695	0.011516470821865589
HCC	chrX	102651999	9737	GPRASP1	+	-598	7682	2.822565206205107	-0.44564313536391426	9.148470579715962	0.01151748437598605
HCC	chr18	50193922	4645	MYO5B	-	-1159	372296	2.6997485728343396	-0.1375800826388707	9.14838516433823	0.011517940562080156
HCC	chr4	8598087	8532	CPZ	+	-5427	27102	-1.8730220818340837	-0.9635487763680264	9.1483503325341	0.011518044838669785
HCC	chr16	3295372	7627	ZNF75A	+	10034	13171	1.6474993113757572	-0.6386728334257489	9.148332587735872	0.011518044838669785
HCC	chr16	1592628	105371046	LOC105371046	+	-12101	29802	-1.7750533426429322	-0.21879256994943247	9.148329771636284	0.011518044838669785
HCC	chr3	32818563	131405	TRIM71	+	-545	79809	2.0103465467217223	-0.5384021263650749	9.148190029753778	0.011518843041463025
HCC	chr5	76336641	10788	IQGAP2	+	66614	304878	-1.9748220822224694	-0.08242356448773729	9.148143700821485	0.011519053220866897
HCC	chr10	123133066	340784	HMX3	+	2985	1681	-2.2524878498073777	-0.41450925882127	9.148031592976533	0.011519622421369984
HCC	chr9	34589689	1271	CNTFR	-	-48	38306	2.6808861722867077	-1.197669993427005	9.148027402943082	0.011519622421369984
HCC	chr20	36864108	140710	SOGA1	-	424	86243	-2.381873507106315	-0.42195384184594203	9.147954846628544	0.011519997739643156
HCC	chr20	64227257	55251	PCMTD2	+	28438	20532	-1.8764240193974857	-0.4022716810513233	9.147813462882667	0.011520806421003012
HCC	chr19	43269215	5678	PSG9	-	-348	16282	-1.8248668166552566	-1.3059274397829055	9.147796661135526	0.011520830725997041
HCC	chr10	78865101	283050	ZMIZ1-AS1	-	-202347	124123	-1.985885902739411	-0.7772129653124433	9.147750156816663	0.011521042050371551
HCC	chr2	42493339	170850	KCNG3	-	-758	52081	1.6366299660837078	-0.4510010053380693	9.147596927980445	0.011521925395647429
HCC	chr2	68774739	9938	ARHGAP25	+	62	52025	-2.237039890081546	-0.5231457373477942	9.14753372498322	0.01152224189450273
HCC	chr11	57235830	187	APLNR	-	-1623	3876	-1.6553376121215062	-0.839301158615149	9.14749916963946	0.01152237800205916
HCC	chr6	166999023	11116	FGFR1OP	+	294	43102	0.7309058538311484	-0.05621694714511309	9.147397432115	0.011522937182934349
HCC	chr8	99927227	1345	COX6C	-	33213	16020	-1.8202248397553569	-0.48048973894801816	9.147353141852527	0.011523134606535939
HCC	chr13	110812765	283486	LINC00567	-	-319	3409	1.7124842743851014	-0.6831546713075329	9.147289610578014	0.011523453209119537
HCC	chr20	3660750	64096	GFRA4	-	-2649	4108	1.7220164314663693	-0.5385761247776444	9.14712430902491	0.011524412783778856
HCC	chr22	48576924	25817	FAM19A5	+	-618	175630	2.483950223096738	-0.31492614980426886	9.147023957507926	0.011524860174146848
HCC	chr19	29873863	8725	URI1	+	49781	92969	1.8094254078294252	-0.22878229347906054	9.147017910466367	0.011524860174146848
HCC	chr15	65184669	10845	CLPX	-	-751	37201	-1.8186339348247855	-0.08303823627745512	9.147009408041814	0.011524860174146848
HCC	chr9	124491269	2516	NR5A1	-	-16151	26185	-1.5764366420570026	-0.8154847105698849	9.147001514976136	0.011524860174146848
HCC	chr16	85931250	102466732	MIR6774	+	-12903	70	-1.8725463768375739	-0.8024285736015031	9.146937238930725	0.011525183520161632
HCC	chr10	132432278	170393	C10orf91	+	12911	3118	-1.5397599211465454	-0.3107140650343421	9.146922394712632	0.011525195513230153
HCC	chr20	3674193	80332	ADAM33	-	-8497	14726	-1.4589432437770902	-0.17180845332022732	9.146869691761687	0.011525445972232033
HCC	chr20	18055503	58495	OVOL2	-	-2379	33731	-1.881276508780386	-0.8125677477859874	9.146797944323438	0.011525816399739357
HCC	chr7	125468957	101928254	LOC101928254	-	204666	34713	-1.634930624097788	-0.23942113186132946	9.146712417099536	0.011526242863520466
HCC	chr19	8485670	84106	PRAM1	-	-16984	12599	2.57861190384492	-0.6666855235080388	9.146696220497617	0.011526242863520466
HCC	chr3	50675012	100616138	MIR4787	+	68	84	2.9886598171859577	-0.18071520879182895	9.146691423811141	0.011526242863520466
HCC	chr7	52274118	285877	POM121L12	+	761538	1270	-1.5412558060956467	0.09302894685432025	9.146645831118612	0.011526448558017486
HCC	chr1	228140818	2987	GUK1	+	-590	8727	1.1172916367521655	0.32303180896463807	9.146590550153704	0.011526668228464444
HCC	chr10	77710599	3778	KCNMA1	-	72780	1619	-1.5393782056996246	-0.73454873684152	9.146585081150192	0.011526668228464444
HCC	chr2	28752047	5500	PPP1CB	+	-287	51181	-1.4448144565574745	-0.07395873102644539	9.14650396576551	0.011527097716442326
HCC	chr20	19758802	54453	RIN2	+	127719	115939	2.486848120206718	-0.26455092549394493	9.146392869967404	0.011527716100898009
HCC	chr16	1475284	1186	CLCN7	-	200	30152	-2.0341054693431992	-0.7491465278788317	9.1462962246592	0.011528243474867712
HCC	chr16	85633044	23199	GSE1	+	-19914	63077	1.639931163724974	-0.1612572378333225	9.146271211250742	0.011528319549198302
HCC	chr19	45927974	339345	NANOS2	-	13196	1564	-2.533324262138547	0.0828623188359088	9.146252907235588	0.011528353351985026
HCC	chr8	30728007	2936	GSR	-	8	49937	3.047539330104785	-0.5165361768552692	9.146172780933966	0.011528776675057606
HCC	chr17	82314977	924	CD7	-	-2627	2735	-1.644078952318947	-0.31315889766698246	9.146149611095446	0.011528841138863212
HCC	chr20	42085772	84181	CHD6	-	467278	216392	-1.83584927370917	-0.26418952079476665	9.146070461885365	0.011529194740372657
HCC	chr8	100674728	169166	SNX31	-	25063	76782	-1.6396300401391328	-0.19769057682795052	9.14606761452432	0.011529194740372657
HCC	chr15	77818788	84894	LINGO1	-	-736	206501	1.4583538322583023	0.23214552653267034	9.14594103808475	0.011529910793312911
HCC	chr2	101002421	6160	RPL31	+	-192	17465	-2.5356063545158825	-0.22117294883965188	9.145799857160267	0.011530718926623992
HCC	chr16	85799242	10328	EMC8	-	-300	20918	-2.414271654269291	-0.3559354657823536	9.145669577322494	0.011531458416776778
HCC	chr3	50524306	9254	CACNA2D2	-	20062	141632	-1.6116081346421933	-0.5650788936734767	9.145512731688726	0.01153236539179745
HCC	chr17	81397006	57597	BAHCC1	+	2715	66612	2.2040099705472924	-0.1363227381123389	9.145432032381962	0.011532792481487095
HCC	chr11	75242154	100507050	TPBGL	+	-1249	2800	2.36710064521231	-0.03994825949911007	9.145298060414902	0.01153355538175029
HCC	chr12	106583856	5992	RFX4	+	-949	179898	2.0541465582153546	0.12275700042830662	9.145266979927172	0.011533669742879083
HCC	chr5	23951626	439936	C5orf17	+	-278	226918	-1.6287875199932258	-0.5778228558521686	9.144998847859142	0.011535278464973873
HCC	chr9	134358302	6256	RXRA	+	20993	61292	1.610699420260196	-0.42021824526681645	9.144910131888537	0.011535756208899827
HCC	chr4	186555610	4543	MTNR1A	-	43	21913	2.116344796128244	-0.13296556500401085	9.144632338309854	0.01153742614904222
HCC	chr15	45117024	405753	DUOXA2	+	-2699	3779	1.3969763025047714	-0.11056037590109181	9.144514257023427	0.011538089158464698
HCC	chr17	81358613	100130370	LOC100130370	-	-26512	9694	-2.1623158564515776	-1.2329735913741449	9.144321608146342	0.011539222461487197
HCC	chr5	122077580	4015	LOX	-	357	14029	1.6576230613959289	0.5275780525182824	9.144290629699682	0.01153933624029546
HCC	chr2	229932924	9320	TRIP12	-	9744	90934	-2.980183800481319	-1.3878800789877135	9.144226383599552	0.011539659831013767
HCC	chr2	56184074	114800	CCDC85A	+	49	202052	2.7031086011262317	0.29185532359253863	9.144165011363281	0.011539965306236757
HCC	chr19	5013973	23030	KDM4B	+	-44860	184485	-2.2286441900909573	-1.4671282014012574	9.144093345266235	0.011540320054398225
HCC	chr10	86657735	94233	OPN4	+	-3178	11903	-1.7668741273897282	-0.7661195687345352	9.144082891522018	0.011540320054398225
HCC	chr9	68357497	572558	PGM5-AS1	-	-369	2703	-1.5329657048463696	0.4143994339286562	9.14397492376795	0.011540842794458599
HCC	chr16	88676450	333929	SNAI3	-	-10024	8793	-2.0757035833519457	-1.096772326784236	9.143974139745687	0.011540842794458599
HCC	chr20	23051406	7056	THBD	-	1742	4032	-1.6672558937430144	0.5884835674557553	9.143950813750592	0.01154090832599945
HCC	chr20	57581360	5105	PCK1	+	-20279	5377	-1.3645074326819142	0.43355825790041336	9.143573943155964	0.01154320406799541
HCC	chr19	3950896	693222	MIR637	-	-10616	99	-1.629480493128393	-0.5229542320750529	9.143537503150334	0.011543352348514566
HCC	chr1	205988812	338382	RAB7B	-	-5627	17700	-1.99112739355604	-0.92741582852355	9.143402082171342	0.011544103944284383
HCC	chr3	14810749	152274	LINC02011	-	-665	12084	1.9746959996268065	-0.27635839963750963	9.143392501198768	0.011544103944284383
HCC	chr22	44720735	553158	PRR5-ARHGAP8	+	-18537	160587	-2.106753168637503	-0.17387685905113792	9.143353384606044	0.011544269125956554
HCC	chr11	17447206	6833	ABCC8	-	-29639	83961	-1.8955255619617735	-0.4073941612214689	9.14330163834142	0.011544453792230215
HCC	chr7	20785884	221833	SP8	-	-1005	4616	1.7588267457196067	-0.5426551916540209	9.143298244561905	0.011544453792230215
HCC	chr7	51805695	23242	COBL	-	488834	252462	-1.7827129155715222	-0.22724133486571368	9.142930984966377	0.011546689603906679
HCC	chr12	114874106	6926	TBX3	-	189942	13911	-1.937895500650248	-0.43381424935195784	9.142906268361806	0.011546763950864694
HCC	chr10	132181870	10570	DPYSL4	+	5040	18867	-1.60694143218602	-0.26429040294489303	9.142820408481917	0.011547224167348323
HCC	chr21	38660503	2078	ERG	-	-164	280640	1.6692956151340623	-0.3068256774246817	9.142703253609668	0.011547855737953744
HCC	chr7	44111171	100616346	MIR4649	+	-322	64	-1.8413618084301135	-0.05084490474540693	9.142694466041917	0.011547855737953744
HCC	chr11	63763174	65998	C11orf95	-	-5467	8750	-1.7280077911065186	-0.20809990617006238	9.142295512133927	0.011550218469492057
HCC	chr3	9704070	151835	CPNE9	+	-244	26083	1.5572887299908997	0.0012203038513117959	9.14229427233727	0.011550218469492057
HCC	chr1	156846435	3645	INSRR	-	-12485	18048	-2.033631051476575	0.3521560448815032	9.142240892393986	0.011550473787991986
HCC	chr8	27363907	2185	PTK2B	+	-38343	133828	-1.6720509841177227	-1.210525219259253	9.142196980781875	0.011550669339968237
HCC	chrX	40090645	54880	BCOR	-	-6821	46221	2.2070072938928833	-0.9151247272441638	9.14207506123109	0.011551329675040375
HCC	chr7	2404505	55501	CHST12	+	-945	31022	1.7879083579569683	-0.38708244582411744	9.14206651373538	0.011551329675040375
HCC	chr4	80184243	56978	PRDM8	+	1027	19059	-2.134176557236857	-0.39070548689373036	9.142045221331317	0.011551382440691807
HCC	chr16	19151057	51760	SYT17	+	16777	100501	-1.6922142964875708	-1.0566352781482256	9.14190405096151	0.011552192062553037
HCC	chr5	141655339	89848	FCHSD1	-	3920	12118	-1.6863539863459138	0.0907961304717882	9.141786923576653	0.011552849931358742
HCC	chr4	30720746	5099	PCDH7	+	-331	10802	2.1786531772855757	0.49628460058777785	9.141750711260812	0.011552996913004628
HCC	chr2	240460060	100130449	LOC100130449	-	3346	7304	-1.657286210148516	0.06451801466478478	9.141705468795159	0.01155312143471746
HCC	chr6	34576180	25803	SPDEF	-	19847	18532	-2.0095606615261716	-0.2413173232578172	9.141705122301573	0.01155312143471746
HCC	chr6	37649091	266727	MDGA1	-	-48899	65483	1.6173494747219375	-0.12958891329638553	9.141631038360025	0.011553507559252054
HCC	chr5	122077685	4015	LOX	-	462	14029	2.4331404437653497	-0.04410019538040944	9.141512455055697	0.011554134991851045
HCC	chr11	82733325	220382	FAM181B	-	-539	1861	2.4837495681243795	-0.25004191558589783	9.141505809588871	0.011554134991851045
HCC	chr17	73571793	101928251	LOC101928251	+	-58110	5089	-1.7157328959837077	-0.7514478195594083	9.141482408206322	0.01155420109406256
HCC	chr15	91853486	28232	SLCO3A1	+	222	312200	-2.723916336595608	-0.4527068325623535	9.141335555838813	0.011555046806503134
HCC	chr16	22297760	55718	POLR3E	+	-385	37729	-0.9053701377180707	0.03905837800704995	9.141309486602387	0.011555129763828978
HCC	chr3	43998500	406929	MIR138-1	+	115712	99	2.771414814093323	-0.42388831348653894	9.14127505129386	0.011555265557923657
HCC	chr12	126900246	440117	LINC02372	-	25556	5197	-1.9731782897057621	-1.0596725731254057	9.141229776586592	0.011555469811187645
HCC	chr9	38424466	347252	IGFBPL1	-	19	17920	1.9638349209174004	0.3220782651578687	9.141118795123582	0.0115560890603772
HCC	chr4	48341559	57606	SLAIN2	+	37	84603	-2.030082987540033	0.019118325872065436	9.141063978164226	0.011556315770899479
HCC	chr2	232442114	248	ALPI	+	13998	4634	-1.965832819214281	-0.8038512699623727	9.141057034402486	0.011556315770899479
HCC	chr19	23204162	440519	ZNF724	-	-46228	28792	1.5714853983727233	-0.6989130227789246	9.14079660640018	0.011557879071411717
HCC	chr22	49849322	9889	ZBED4	+	4527	36230	2.520930406140472	-0.2921942478814637	9.140657421509061	0.011558676624505625
HCC	chr13	52405989	55901	THSD1	-	-505	29327	-2.5182722151966876	0.17154965818313658	9.140604269494862	0.011558930707814026
HCC	chr1	53014936	6342	SCP2	+	2	36680	-2.850581382328244	-0.10204683600936611	9.140401264436449	0.011560131555873201
HCC	chr12	47740688	8909	ENDOU	-	15116	15838	-1.6995849888664154	-1.0578575688423086	9.140361372303744	0.011560301893195847
HCC	chr2	19362995	130497	OSR1	-	4384	7127	1.4900363857445391	-0.2860197000072139	9.1402341069238	0.011561024303180406
HCC	chr1	228212500	574407	OBSCN-AS1	-	-1155	10150	1.5991140668284325	-0.5577399803531079	9.1401730230813385	0.011561328561418182
HCC	chr1	4711933	55966	AJAP1	+	-56888	122750	-1.7792546404366358	-0.4096471651885659	9.139881442083173	0.011563089435533446
HCC	chr2	71559081	8291	DYSF	+	-92379	220062	-1.7469202177610448	-0.06870012868473073	9.139660484071733	0.01156440419803787
HCC	chr17	83085235	284207	METRNL	+	-5544	15436	-2.094455016336924	-0.4720918438948352	9.139643164058057	0.011564431933298008
HCC	chr15	40405746	3712	IVD	+	51	30151	2.7870527803811207	-0.2430626328615132	9.139625304173066	0.011564463081518586
HCC	chr2	240958150	200772	LOC200772	-	-9301	12833	-1.930683940425967	-1.154855297846415	9.13959411923237	0.01156457845308298
HCC	chr18	75250615	10194	TSHZ1	+	-39086	78422	1.7471003940187706	-0.39551236660235717	9.139391212603748	0.011565779281446332
HCC	chr7	124695320	2861	GPR37	-	-70788	22224	-1.6931239205220356	-0.3067680805114584	9.139200326803952	0.011566904242003401
HCC	chr21	45441576	80781	COL18A1	+	13934	58211	-1.925873232123557	-0.7896896089700934	9.139149345775657	0.011567144791959139
HCC	chr1	4129831	105376672	LINC01345	-	180851	1832	-1.5363741558033124	-0.6016060420245464	9.139077931082216	0.011567491777530617
HCC	chr12	115624223	693205	MIR620	-	-524431	95	-1.9625571197608376	-0.766255771584429	9.139068599321234	0.011567491777530617
HCC	chr19	1467300	148223	C19orf25	-	-11929	6029	1.7871413457457572	-0.6865558108438193	9.139024504921558	0.011567672744735889
HCC	chr1	5745202	100616421	MIR4689	-	-117539	70	-1.8750099666536566	-1.1636607052380752	9.139014113629116	0.011567672744735889
HCC	chr10	75276619	253264	ZNF503-AS1	+	19764	65296	1.5914365310949519	-0.7540588364495976	9.138938776913818	0.0115680673039842
HCC	chr15	96345877	7026	NR2F2	+	-12537	6924	2.5873095398570713	-0.3781021538261147	9.138828489094287	0.011568682868805363
HCC	chr20	41366390	90187	EMILIN3	-	-468	6893	1.1367911540410454	-0.48134315828046387	9.138771159271665	0.011568963604677322
HCC	chr11	65592653	10089	KCNK7	-	-3343	3142	1.725226711569027	-1.1712514176311033	9.138691413873637	0.011569386088116853
HCC	chr13	111405706	121793	TEX29	+	-85062	23604	-1.5769765618790368	-0.4054467882334821	9.138663503783782	0.011569480809104114
HCC	chr20	2102760	140901	STK35	+	-878	46671	-1.795998860316524	-0.10935627197701926	9.138617749224556	0.011569688370258353
HCC	chr8	141391907	2843	GPR20	-	24642	10780	3.431058070358951	-0.09292781379750442	9.138563811229552	0.011569947684765427
HCC	chr2	230068688	151473	SLC16A14	-	-311	34026	-2.380664341860599	-0.5955099573946516	9.138432396744626	0.011570696960578978
HCC	chr6	53922899	101927189	LOC101927189	+	7083	67686	-2.061266726740596	0.2196318474556825	9.138310737511716	0.011571384589776388
HCC	chr1	227972111	107985355	LOC107985355	+	-5100	910	-1.796556392859267	-0.42155309343396996	9.1381522840136	0.011572304980494302
HCC	chr2	26847679	56896	DPYSL5	+	422	102251	2.280489515049118	-0.07538061269967722	9.138091360821619	0.011572608539334525
HCC	chr12	43552196	80070	ADAMTS20	-	225	198106	1.8700300587160303	-0.20405768897108173	9.137556860636593	0.011575908008774423
HCC	chr11	1336519	255512	TOLLIP-AS1	+	-26811	1000	2.588050829134892	-0.6978291091071741	9.137524148047156	0.0115760331748624
HCC	chr10	56154295	11130	ZWINT	-	-206978	3836	-1.7044267222067613	-0.8552673739480691	9.137104501206927	0.011578606771510385
HCC	chr4	355982	693156	MIR571	+	-5825	96	-2.234470253404367	-0.737629131806123	9.136869958518417	0.011580009324632783
HCC	chr4	7417093	768239	PSAPL1	-	-17880	4680	-1.6306843385556824	-0.4306512889293612	9.13683463364633	0.011580151071873181
HCC	chr2	174248509	29789	OLA1	-	-161	176224	2.7149713392645385	-0.199442752175734	9.136605049715183	0.011581522427200642
HCC	chr1	11045781	10747	MASP2	-	-1458	20717	1.4435050184818583	-0.20403468717547976	9.136481817804082	0.011582220672182965
HCC	chr18	23282393	91768	CABLES1	+	-126568	104646	-2.2688016104417232	-0.9541396617616535	9.136397899653609	0.011582670074273185
HCC	chr1	14599232	23254	KAZN	+	-515	469439	1.8228618768457279	0.17499341003538768	9.13629008567267	0.011583233389950626
HCC	chr4	17512124	5860	QDPR	-	-110	25842	-2.079320703172764	-0.1891608576796512	9.136283062556405	0.011583233389950626
HCC	chr14	67473318	161145	TMEM229B	-	-15414	18467	-2.372202515760812	-0.8853575030386663	9.136189428265432	0.011583744349550135
HCC	chr2	176079956	344191	EVX2	-	-4006	3856	1.725044266469108	-0.6857230493326736	9.136062767259812	0.011584464446001346
HCC	chr19	33394352	1054	CEBPG	+	-19828	8163	1.525184960077569	0.5479699096142724	9.135976898170341	0.011584926293113475
HCC	chr2	677031	129787	TMEM18	-	327	12827	-2.1653094503217702	-0.8640371853198896	9.13591108142845	0.011585261184585164
HCC	chr10	124527579	64077	LHPP	+	-65807	36743	-1.6921236566228537	-0.2829584958808885	9.135810905125211	0.0115858136646315
HCC	chr12	124634599	9612	NCOR2	-	67135	243054	-2.496212757955028	-1.3219683705550938	9.135783585826701	0.011585840852380182
HCC	chr10	71212692	219699	UNC5B	+	-157	90344	2.485896662598214	0.18300409487197372	9.135780755393476	0.011585840852380182
HCC	chr9	130660335	59335	PRDM12	+	4259	18404	2.2488656602081427	-0.2807881709868185	9.135754476809069	0.011585925394634855
HCC	chr5	218119	133957	CCDC127	-	-63	13423	-1.7046900010924675	0.5724390591544632	9.135705446065742	0.011586154018450652
HCC	chr10	37126812	91074	ANKRD30A	+	-955	106711	-1.5678760462228367	-0.4799893545455028	9.135553041683103	0.011587037307508524
HCC	chr8	96159105	392255	GDF6	-	-1687	18460	-1.6437388722538986	0.4372367988775521	9.13552112790606	0.011587157549275591
HCC	chr3	37997572	50853	VILL	+	-3985	13599	-2.180735538707516	-0.6920790200558189	9.1354696391522765	0.011587401767124085
HCC	chr11	69660619	220064	ORAOV1	-	-14778	9834	-2.1947113569017285	-1.2123336650236403	9.135235607145617	0.01158880218170856
HCC	chr2	119520584	6344	SCTR	-	-3868	84610	-2.2211115033805733	-0.8314491100106328	9.135161834262355	0.011589187590216784
HCC	chr10	131246924	256536	TCERG1L	-	-64797	219330	-1.9241228504834793	-0.42673310852691765	9.135052640714306	0.011589797388259186
HCC	chr4	140568880	7350	UCP1	-	75	8910	2.001420693123926	-0.27258813933665393	9.134754438858614	0.011591604650817851
HCC	chr15	79432112	23251	KIAA1024	+	404	39785	2.6100919123276083	0.1698740785855886	9.134727542925326	0.011591693153082262
HCC	chr5	11904059	1501	CTNND2	-	16	932203	2.0444148203363786	0.041644465700584665	9.134702229513593	0.011591771630153161
HCC	chr9	133606028	642968	FAM163B	-	25782	1832	-2.078514895786308	-0.5990449553816504	9.134432140254319	0.011593401066150632
HCC	chr10	99527732	101927324	LINC01475	-	-3445	4828	1.4340872777955749	-0.03600359578053401	9.134413525177727	0.011593437110990697
HCC	chr7	151783107	644090	LOC644090	+	23555	4159	1.8747631403303513	-0.3745327538879641	9.134374091514495	0.011593579330945635
HCC	chr14	101627839	1735	DIO3	+	-66488	2102	-1.88694104824472	-0.5044965843233898	9.134365228126917	0.011593579330945635
HCC	chr2	235384741	116987	AGAP1	+	109348	637712	-1.7783808900184677	0.08802812129512862	9.13428656949813	0.011593977986949135
HCC	chr19	14157021	100507373	LOC100507373	+	-19869	34112	-1.8689438766775894	-0.6908348344930022	9.134276464747025	0.011593977986949135
HCC	chr1	2348254	100129534	LOC100129534	-	-4407	2247	-1.4525159310179028	0.001648745104659981	9.134198665073953	0.011594389096237476
HCC	chr19	50721180	50944	SHANK1	-	1397	60527	-1.8237862982342323	-0.23874117725985428	9.134130572963095	0.011594738699989643
HCC	chr14	43326624	84075	FSCB	-	-1180672	3146	-1.8563977409855086	-0.315974819846342	9.134071065745914	0.011595033907536113
HCC	chr1	213015297	90806	ANGEL2	-	-212	23328	1.864571408930464	0.1448831459190491	9.133935036431172	0.011595691073912869
HCC	chr7	27166191	3205	HOXA9	-	661	3093	1.9822248291690858	-0.4349479861858737	9.133924166166196	0.011595691073912869
HCC	chr3	139935206	64084	CLSTN2	+	-21	632893	2.4086724576108467	0.2107735975772405	9.133916505489829	0.011595691073912869
HCC	chr9	133113859	5900	RALGDS	-	-7391	23531	1.5199133117456007	0.16274948401148687	9.133915671633389	0.011595691073912869
HCC	chr6	32087536	7148	TNXB	-	-21838	68220	1.9153262145685417	-1.0173547709021835	9.133791673059164	0.011596395069891888
HCC	chr20	59019070	81027	TUBB1	+	184	7401	-1.792017722960589	-0.34708665240370884	9.133762703830357	0.011596496760688964
HCC	chr4	2061138	339983	NAT8L	+	-1626	9578	1.5137522634144183	-0.7567617152928424	9.133673957370227	0.011596977354331135
HCC	chr4	7636759	84740	AFAP1-AS1	+	117331	24838	-1.7871031035272713	-0.4716009845428265	9.133459137168678	0.011598198312520928
HCC	chr21	45516759	6573	SLC19A1	-	-17964	22157	-2.001337092224346	-0.8569910084690731	9.133455496280902	0.011598198312520928
HCC	chr9	130303724	256158	HMCN2	+	-37845	168245	-1.8759874485009993	-0.6537080858251803	9.133285571467205	0.011599193630284405
HCC	chr16	85358658	100847022	MIR5093	-	52333	100	-1.5726951014089425	-0.546955285956684	9.133256406309908	0.01159929659145283
HCC	chr4	24598481	1665	DHX15	-	13920	57097	1.9251266310382427	-0.14382131505005322	9.133188002230916	0.011599648331950664
HCC	chr8	54467119	64321	SOX17	+	-9184	2962	1.9574867188491336	0.04979411875064475	9.13314992373337	0.011599807810995521
HCC	chr2	73203244	344022	NOTO	+	-986	8955	1.6719685103305288	-0.5965683674758703	9.133091081563592	0.011600098942064475
HCC	chr14	38256099	161198	CLEC14A	-	-271	2371	1.7470480153211794	-0.010340925858582633	9.13307627873742	0.01160011085052256
HCC	chr1	155309242	2224	FDPS	+	-328	11753	-2.604957242872786	0.2660131773891757	9.132982715833998	0.011600553633649369
HCC	chr10	35607826	219770	GJD4	+	-2416	3526	2.0501092387093793	-0.5865029878421316	9.132980595953228	0.011600553633649369
HCC	chr20	46003667	4318	MMP9	+	5241	7654	-1.8209823437896477	-0.8681317259580257	9.132895954677437	0.01160095565522762
HCC	chr3	128475369	165721	DNAJB8	-	8121	4817	-1.6319113857084424	-0.45227408079820913	9.132891344640974	0.01160095565522762
HCC	chr3	139935203	64084	CLSTN2	+	-18	632893	2.0462788326237846	0.20848093090879538	9.132819625876294	0.011601328470639714
HCC	chr14	35535625	84684	INSM2	+	-1583	3013	1.6748857247726623	-9.772874020383521e-4	9.132657861697957	0.011602272317319764
HCC	chr16	49855393	23090	ZNF423	-	-2526	370389	3.151099274092113	-0.5541807553530508	9.132594495334207	0.011602524300052541
HCC	chr17	46851906	7484	WNT9B	+	-320	35145	2.3198588741061408	-0.8804936663220544	9.132592279494219	0.011602524300052541
HCC	chr4	834211	10815	CPLX1	-	8054	41201	-1.6616330341324372	-0.4011809598749171	9.132313280567033	0.011604211806661402
HCC	chr8	142537037	575	ADGRB1	+	-73021	80992	-1.617965968990739	-0.2136685752217957	9.13228675834867	0.01160429805847815
HCC	chr4	991768	10861	SLC26A1	-	-1672	5784	-1.6562706892183758	-0.2868858986461662	9.132258387253984	0.011604396038578489
HCC	chr6	167796630	26238	LINC01558	-	-229	12321	-1.8426301640562655	-0.6187314874765653	9.13212088340191	0.011605186253177253
HCC	chr15	60004020	27023	FOXB1	+	202	1722	1.6996173665652157	0.11164062304901863	9.132005560568011	0.011605835815007513
HCC	chr16	55091773	10265	IRX5	+	-160574	3285	-1.5452788875464922	0.06272139434172774	9.13192851555521	0.011606242584441075
HCC	chr1	228446253	92815	HIST3H2A	-	-11606	496	2.1278397133365936	0.13494054971342978	9.131755838950788	0.011607256075951545
HCC	chr21	45302029	642852	LOC642852	+	-13977	9303	-1.990659926357499	-0.25137936349435847	9.131655462080431	0.01160781092969662
HCC	chr19	39127632	10298	PAK4	+	-1852	53627	1.5476796931914238	-0.5397126524254261	9.131573336747387	0.011608250005728425
HCC	chr19	33621761	64377	CHST8	+	194	151555	2.0771151011894906	0.1088748179908594	9.13153777164095	0.011608393670297826
HCC	chr5	154477917	9421	HAND1	-	-347	3293	2.1364735395098884	-0.912038153424184	9.131452255401072	0.011608854286223769
HCC	chr20	32622729	149950	NOL4L-DT	+	-35250	21414	-1.9680961504248666	-0.5640073210355875	9.131436084704923	0.011608874896026921
HCC	chr5	125102418	101927421	LOC101927421	+	-65587	330904	-1.7522998562235332	-0.49334530446104924	9.131370351410155	0.0116092099999503
HCC	chr12	6534008	2597	GAPDH	+	509	3859	-2.818215541629887	-0.3994378157832835	9.131304622068395	0.011609545089265575
HCC	chr5	607791	100996325	LOC100996325	-	-4419	10042	-1.699943480892589	-0.44276970285376843	9.13111614338176	0.0116106591632489
HCC	chr8	688214	157697	ERICH1	-	-43025	116503	2.5170266407836093	-0.4046849451116128	9.131068671407464	0.01161087842738003
HCC	chr19	50322690	3748	KCNC3	-	-6687	13870	-1.6819833172633425	-0.030884090308721246	9.130968825071726	0.011611412876749784
HCC	chr17	58518147	9110	MTMR4	-	257	28359	1.467909341464222	-0.09093427609436129	9.130958616122353	0.011611412876749784
HCC	chr5	180465774	57472	CNOT6	+	28625	84007	-2.1417254445781353	-0.6618566100149823	9.130842112136179	0.011612070298992234
HCC	chr19	5512950	257000	TINCR	-	-55084	9868	-1.783919952637851	-0.6809423470294804	9.130680328256041	0.011613015173981302
HCC	chr11	113694614	80975	TMPRSS5	-	-11759	18828	-2.0820380755224055	0.0951045605397036	9.130562036547872	0.011613672170285241
HCC	chr20	3796178	994	CDC25B	+	-439	10383	0.11400958203638588	-0.689768949334497	9.130545441504944	0.011613672170285241
HCC	chr4	4387846	27065	NSG1	+	-883	32096	1.8366812465488116	-0.28052429769029846	9.130538062931322	0.011613672170285241
HCC	chr1	227787060	339501	PRSS38	+	28657	30754	1.4843589913511575	0.004730086405667163	9.130371524099537	0.011614647367212221
HCC	chr17	27456506	8844	KSR1	+	15504	151683	1.6277752441896194	-0.14051202830901782	9.130315672093115	0.01161491991540983
HCC	chr8	1061674	286083	LOC286083	-	-240933	6574	-1.6196808985268134	-0.6809357037843857	9.130286651894174	0.011615022122389696
HCC	chr7	36367258	23366	KIAA0895	-	-11	43120	0.19118873879835385	0.49421879793633183	9.130257201346492	0.011615127063071926
HCC	chr4	140643604	644962	TNRC18P1	-	524	1890	-3.112124619380132	-0.9853723424336416	9.130176648692775	0.01161555644786658
HCC	chr1	205813585	254428	SLC41A1	-	389	24104	2.9729990344846318	-0.11755901456602909	9.13008521694493	0.01161605492359834
HCC	chr4	2041424	401115	C4orf48	+	569	1978	1.8643509648449497	0.1790342303474767	9.13005366584455	0.011616173212775194
HCC	chr2	167292926	129446	XIRP2	+	-105643	72469	2.0096538700523476	0.26557121700826175	9.129980555873082	0.011616543138524634
HCC	chr4	170026733	9848	MFAP3L	-	303	39834	-2.5504328523246675	-0.09670786876170144	9.129969563302225	0.011616543138524634
HCC	chr12	109281254	121643	FOXN4	-	-27966	31243	-1.8200827814631038	-0.6565277680134542	9.129904536701638	0.011616873993071304
HCC	chr6	11273532	4739	NEDD9	-	40850	32310	-2.392573119278721	-0.5269055027101064	9.129878915088732	0.011616954642216641
HCC	chr17	49577870	11248	NXPH3	+	-1934	7874	-1.4700573835639947	-0.336606099472685	9.129642524310412	0.011618353133100466
HCC	chr16	55091628	10265	IRX5	+	-160429	3285	-1.478114344206132	-0.44364787789370014	9.129632845414672	0.011618353133100466
HCC	chr5	6862471	100422999	MIR4278	-	34550	69	-1.7800350785172443	-0.8515440286839354	9.129537277915617	0.01161887800155573
HCC	chr12	82659492	160335	TMTC2	+	27663	447714	-2.0165955428899145	-0.36032926468719223	9.12951520038731	0.011618936159345103
HCC	chr1	156910493	149499	LRRC71	+	10139	12457	-2.0260122849901854	-0.9410894806802409	9.129297611342373	0.011620236061807248
HCC	chr18	22079609	100128893	GATA6-AS1	-	-89359	2071	-1.4355413891731634	0.49380406522040426	9.129278894104516	0.01162027288451341
HCC	chr7	157002698	105375606	MNX1-AS2	+	3609	812	1.7494035695694028	-0.025605604452405513	9.129189923255353	0.01162075594249337
HCC	chr1	53070049	127435	PODN	+	-7997	23451	-1.9921871378013825	-0.3774084419587451	9.129132037195447	0.011621041567714001
HCC	chr1	1443355	219293	ATAD3C	+	6334	20470	-1.6343186232485978	-0.7661997604680024	9.129033130538645	0.01162158777507361
HCC	chr18	54242493	8932	MBD2	-	17705	73188	-2.1548754684957494	-0.8701516519561034	9.12894656794063	0.011622055591888334
HCC	chr10	60944300	9886	RHOBTB1	-	25	74836	2.9546820390106143	0.20838157233776783	9.128921017522778	0.011622135832378281
HCC	chr16	22813419	9956	HS3ST2	+	1120	101800	2.139114567616891	-0.6715143857228809	9.128862122583286	0.011622427903871626
HCC	chr11	67978542	81622	UNC93B1	-	-25583	13026	-1.7108469721095043	-0.20023001637585128	9.128798044854364	0.011622752909691484
HCC	chr12	109645482	84915	FAM222A	+	68900	56126	-1.7751739577190888	-1.0940982350241126	9.128736944352546	0.011623059010537994
HCC	chr17	80981475	400627	LOC400627	-	10262	4975	2.9634999384883245	-0.06542929430392555	9.128692038402122	0.011623262231133984
HCC	chr12	57738376	116986	AGAP2	-	130	13954	1.5921889275951473	-1.1289153589940226	9.128404412114875	0.011625007659143078
HCC	chr2	231925979	4880	NPPC	-	-424	4310	2.12076682506124	-1.0887125388374324	9.12831203809725	0.011625512549322814
HCC	chr8	48105757	7336	UBE2V2	+	-97322	53460	-1.868327296339658	-1.035822066382462	9.128223189687596	0.01162599505788204
HCC	chr14	99207659	64919	BCL11B	-	-64054	102426	-1.4800003245611173	-0.14937027870061031	9.12820813306169	0.011626008644891564
HCC	chr1	53693651	148979	GLIS1	-	-40553	227972	-1.545158591040598	-0.3867402448641175	9.127906677789142	0.011627842389221515
HCC	chr8	2688432	101927815	LOC101927815	-	-40019	31899	-1.9390749991592873	-0.0931868653512987	9.127719077106192	0.011628952694522148
HCC	chr7	510147	5154	PDGFA	-	-9697	22585	-1.8856615462279747	-0.35166761616075554	9.127678684134231	0.01162912733761203
HCC	chr17	9245074	101928266	LOC101928266	-	65956	8051	-1.8967615656791517	-0.45743699458385256	9.127581598512322	0.011629662364563847
HCC	chr7	6531039	392862	GRID2IP	-	-20397	54659	2.200843429070094	-0.6207460349389519	9.127371123703924	0.01163091827079764
HCC	chr8	1077107	286083	LOC286083	-	-225500	6574	-1.7516398782955744	-0.6097821127761865	9.12734641882922	0.011630993207076445
HCC	chr19	47861206	6822	SULT2A1	-	-25191	15932	-2.0048612832941437	-0.23296300439825166	9.127286973848186	0.011631289011123197
HCC	chr6	7727470	654	BMP6	+	-1371	155630	2.4443957119894706	-0.4260520336140586	9.127267400438171	0.011631331326334598
HCC	chr22	39630602	8911	CACNA1I	+	-59849	118984	-1.8721640412994323	-1.3166554592174256	9.127171341394678	0.01163185993260699
HCC	chr9	91726620	100500902	MIR3910-2	-	90275	79	-1.9531114472689697	-0.8192360797073386	9.127153902851319	0.01163188867750855
HCC	chr10	3101878	5214	PFKP	+	2731	32197	-2.104781032870574	-0.6733343128166538	9.1270682859138	0.01163235091619869
HCC	chr15	66842561	102723481	LINC02206	-	-113954	24979	-2.5828031693316773	-0.49270158966258154	9.127038263349181	0.0116324596775243
HCC	chr5	1445302	6531	SLC6A3	-	-126	52639	2.0255272110025593	-0.26229157594157615	9.126987323596929	0.011632670552426385
HCC	chr17	79151269	64772	ENGASE	+	-76332	13667	-1.6999843353618966	-0.9812659866404754	9.126972072784348	0.011632670552426385
HCC	chr17	81552451	80233	FAAP100	-	48	12519	-2.2089881265609272	-0.624133490261043	9.1269663474232825	0.011632670552426385
HCC	chr19	21697333	400682	LOC400682	+	-47665	8941	-1.4180906903826105	-0.034229045534419855	9.12692982290794	0.011632820662465767
HCC	chr21	45554570	6573	SLC19A1	-	-8545	50549	2.809496008549611	-0.4746450396648105	9.126529823987488	0.011635282227959879
HCC	chr2	128549288	9394	HS6ST1	-	230691	53118	-1.6951873707336937	-0.5142355492317217	9.126512197235527	0.011635312183544725
HCC	chr5	1151821	101928857	CTD-3080P12.3	-	-26784	5510	-1.4405737783026344	-0.3585691315037261	9.126323571779295	0.011636429743753307
HCC	chr3	52288663	132158	GLYCTK	+	-843	5186	-1.597215663471798	-0.39312515737388837	9.126297299558324	0.011636514694353004
HCC	chr10	107164796	114815	SORCS1	-	88	586046	2.653200469454081	-0.6797039302619465	9.126220980063117	0.011636917986431366
HCC	chr2	109142962	100422863	MIR4265	-	1374	99	-1.8082737877612185	0.057956399393414085	9.12620410266004	0.011636943182301324
HCC	chr6	378750	3662	IRF4	+	12989	19705	-1.3692184252228323	0.5070259343392642	9.126178870741295	0.011637021521252962
HCC	chr2	173965481	6670	SP3	-	-221	59244	-1.7314067438363583	0.06728142287090312	9.12613369388832	0.011637226731415559
HCC	chr3	183805258	100874113	YEATS2-AS1	-	-5193	3388	-2.5175568899826186	-0.8550545150479847	9.125986453282906	0.011638081208833828
HCC	chr17	48551073	3212	HOXB2	-	6042	2376	1.5248477919809218	-0.3880867345316334	9.125932729577102	0.011638340811439708
HCC	chr20	64048645	54345	SOX18	-	-981	1901	1.619442783792548	-0.46191102545952734	9.125906688343392	0.011638424311109773
HCC	chr14	89112886	123016	TTC8	+	-288733	53844	-1.9231038537902345	-0.37883647481064053	9.125819283917949	0.011638898196896657
HCC	chr13	113667370	6011	GRK1	+	-88	68383	-1.8443269118952068	-0.7371327314845845	9.125767738513098	0.011639143961314803
HCC	chr1	155742172	100129405	MSTO2P	+	3596	4921	-2.1989092952056617	-0.550299740731631	9.125590295736231	0.011640177250519818
HCC	chr14	104733694	122622	ADSSL1	+	-3850	17482	-1.6664945986443107	-0.563962663465301	9.125579502097409	0.011640177250519818
HCC	chr21	45997930	1291	COL6A1	+	-16181	23301	-1.8256978356033893	0.06050150539767171	9.125465796656258	0.011640818564960855
HCC	chr5	1294981	7015	TERT	-	-66	41876	1.8640325441899541	-0.32077543009070414	9.125451333662319	0.01164082841328918
HCC	chr2	175005392	1123	CHN1	-	13	206066	2.9780895188065664	0.11789793364964496	9.125430294132649	0.011640880109203035
HCC	chr4	140568964	7350	UCP1	-	159	8910	2.1374232273045286	0.24555272854782254	9.12529268092549	0.011641673601694422
HCC	chr2	39839768	80745	THUMPD2	-	60492	43217	-1.879907889339767	-0.220273909540188	9.125007285557857	0.011643407669309536
HCC	chr7	23510625	256355	RPS2P32	+	-20237	1025	-2.3793665325189677	-1.114417273416951	9.124968375639384	0.011643573115897253
HCC	chr18	76822143	100131655	ZNF236-DT	-	-152	27564	1.795995896588673	-0.15618549537838924	9.124939339420848	0.011643675722780382
HCC	chr19	291353	8612	PLPP2	-	-82	10396	1.6473680253816498	-0.08579598119688411	9.124921587220697	0.01164370651205556
HCC	chr3	21406575	391518	VENTXP7	+	-849	960	-1.6843538703028316	-0.47735169509029146	9.124863901616642	0.011643989109475821
HCC	chr3	123413041	111	ADCY5	-	-3301	134047	-1.8165421507559887	-0.5182381012011869	9.12485135770347	0.011643989109475821
HCC	chr4	188218803	339976	TRIML1	+	-79362	8300	-1.5171843349470333	-0.509306873198603	9.124726327067496	0.011644702731084451
HCC	chr15	40367966	85455	DISP2	+	-9731	12822	2.044435248550059	-0.16196585309935882	9.124711269891954	0.011644716371154913
HCC	chr5	141408057	56100	PCDHGB6	+	146	104777	1.7912308199907507	0.03699230354667951	9.124638452401001	0.011645097675337661
HCC	chr12	114687168	6926	TBX3	-	3004	13911	-1.7847050925738195	-0.6300719014730574	9.124581748981754	0.01164537641686364
HCC	chr9	134682597	414316	COL5A1-AS1	-	29754	3459	-1.465850404155376	-0.02974718628626431	9.124517243259547	0.011645704833374237
HCC	chr2	186693785	165215	FAM171B	+	277	69724	1.906157808418611	-0.3224505921530753	9.124218771963882	0.01164745195531004
HCC	chr19	35349292	2864	FFAR1	+	2250	923	-1.509282326514255	-0.4944754797187868	9.124216980863512	0.01164745195531004
HCC	chr16	19524297	9738	CCP110	+	-440	29550	0.895152235910843	-0.8300993916010841	9.124194373069663	0.011647513675479955
HCC	chr22	46450119	9620	CELSR1	-	-87051	176337	-1.8459035114165372	0.10309490898201024	9.12394299144816	0.011648954920650602
HCC	chr17	3901426	84254	CAMKK1	-	8383	27887	-2.00645307618415	-0.9516957236712619	9.12393274619835	0.011648954920650602
HCC	chr5	176630074	6620	SNCB	-	-487	10478	2.151955550812433	-0.37139503443843064	9.12392927722464	0.011648954920650602
HCC	chr19	18589569	55049	REX1BD	+	-884	3653	-1.8704289240517926	0.054928365530216225	9.123816614293194	0.011649590102026767
HCC	chr7	159031243	154822	LINC00689	+	-22889	17885	2.1073552420018076	-0.7128916395640433	9.123792596324087	0.011649660816852073
HCC	chr17	75517072	283989	TSEN54	+	-544	8212	2.8661409707960392	-0.49540430703929944	9.123730459598082	0.01164991240743319
HCC	chr1	4655586	55966	AJAP1	+	-541	122750	2.5256655028924055	-0.11265408068488973	9.123727261955523	0.01164991240743319
HCC	chr20	37126021	5933	RBL1	-	29806	92642	-2.394573760413113	-0.6450946896666991	9.123672018875936	0.011650181974033738
HCC	chr15	74615574	1198	CLK3	+	-580	15208	-1.387293136866225	-0.47472846804317387	9.123608000263307	0.011650507433960249
HCC	chr9	130938532	84929	FIBCD1	-	-320	36415	2.185632203482503	-0.7887443876335671	9.123536567967278	0.0116508801188363
HCC	chr5	122311862	9627	SNCAIP	+	-171	152529	3.1847784871888902	-0.6133224396618546	9.123495263156023	0.011651060940404278
HCC	chr18	57354185	51046	ST8SIA3	+	-1695	16441	1.6713638750595867	0.09359056303463122	9.123374848719791	0.011651745614060025
HCC	chr8	143546549	23144	ZC3H3	-	5099	103796	-1.5523629857633532	-0.3506935664472924	9.123294939211064	0.011652117692546957
HCC	chr5	28926633	729862	LSP1P3	+	237	444	-1.7198407099414281	-0.491055162552655	9.123290605961564	0.011652117692546957
HCC	chr11	1077438	4583	MUC2	+	-2563	35634	-2.003881986963178	-0.24309563833256756	9.123257540796423	0.011652246054352743
HCC	chr17	2853420	23108	RAP1GAP2	+	-56982	241304	2.3853331527330317	-0.35935442682230523	9.123139071856293	0.011652918409065191
HCC	chr19	52543085	388558	ZNF808	+	-15376	28342	-1.7212411565512573	-0.8087918649381778	9.122947430341057	0.011654003015836006
HCC	chr5	141183095	57717	PCDHB16	+	-1405	4532	-1.5261791939029117	0.27077729437757553	9.122942982351361	0.011654003015836006
HCC	chr15	74133343	57611	ISLR2	+	-2941	6401	1.5850697064283423	-0.17511044428458583	9.12278533363813	0.011654925083355338
HCC	chr2	17878516	3790	KCNS3	+	141	54302	2.365442092136246	-0.28792158042790095	9.122722914047827	0.011655240497632377
HCC	chr2	187951920	104355152	LINC01090	-	-335771	252096	-1.9455394546602782	-0.5299922688447236	9.122380513345142	0.011657339890105072
HCC	chr15	28081099	4948	OCA2	-	-18213	344437	-2.049837940634958	-1.3609634893516105	9.122335924685544	0.011657541746633466
HCC	chr22	49993891	400935	IL17REL	-	-18735	18114	-1.4253148339903245	-0.5888462157458144	9.122282042296067	0.011657802831485391
HCC	chr10	133099506	84435	ADGRA1	+	2740	29430	-1.4325683658343253	0.036745207678599595	9.12226217475471	0.011657847160381624
HCC	chr18	70289567	9306	SOCS6	+	-666	41298	-2.4191975928349208	-0.43857100888327444	9.121781865245868	0.011660760122391063
HCC	chr6	24775269	51053	GMNN	+	144	10685	-0.888191813584269	-0.247788996402988	9.121779297890862	0.011660760122391063
HCC	chr5	134005381	7416	VDAC1	-	248	33259	-2.6525627537015333	0.03980280919277371	9.121754363547895	0.011660836761487636
HCC	chr1	28581884	85028	SNHG12	-	11	3336	-2.240276967810405	-0.18371923634770104	9.121622327541003	0.011661596112566296
HCC	chr18	37274967	105372068	LOC105372068	+	-507	1941	1.453905522660807	0.12607978381370497	9.121510810399549	0.011662146813454453
HCC	chr11	64530329	55867	SLC22A11	+	25272	17275	-1.4830522775476784	-0.056783272988795486	9.121510118459558	0.011662146813454453
HCC	chr7	173589	105375115	LOC105375115	+	1331	1094	-1.7392282189018042	0.050742466714897065	9.121469283274372	0.011662324831992072
HCC	chr22	48485277	25817	FAM19A5	+	4183	262476	-1.5318198661220193	-0.27581031470911865	9.121386624065131	0.011662769489930018
HCC	chr5	675817	11076	TPPP	-	-17578	33534	-1.8956598627840064	-0.7014067404561525	9.121317262350878	0.011663129387768511
HCC	chr4	140622486	644962	TNRC18P1	-	-20594	1890	-2.3099100707433604	-0.3898420320774472	9.121302273495438	0.011663142639768705
HCC	chr17	61400896	6909	TBX2	+	-1000	9571	1.820492981097043	-0.7979442890432573	9.121193468024025	0.011663754033746703
HCC	chr2	24852493	391356	PTRHD1	-	59111	3116	-2.367490808960136	-0.6305064445254233	9.12108923071893	0.011664336333695971
HCC	chr11	68018918	221	ALDH3B1	+	-8613	18978	-1.8695357893523767	0.4314886941696446	9.12101220013912	0.011664745182639985
HCC	chr14	36518905	100506237	NKX2-1-AS1	+	373	3739	1.8291329123688849	-0.25300208641584415	9.120988174362843	0.011664816061929106
HCC	chr6	36131280	5603	MAPK13	+	-796	14041	1.6035069493289584	-0.27566697051972955	9.120964326750787	0.011664885806206293
HCC	chr7	27108724	3199	HOXA2	-	5949	2422	1.613023262358781	-0.2269726974379383	9.120841140575777	0.011665588999346322
HCC	chr19	5455833	148066	ZNRF4	+	-418	1442	-1.9595832532858892	-0.4749018709582407	9.120799861958048	0.011665769905402147
HCC	chr20	2340655	343641	TGM6	+	40253	51846	-1.9982196287985325	-0.9079410723357884	9.12072967811801	0.011666072732926993
HCC	chr17	78227031	283999	TMEM235	+	4279	9678	-1.4390965990589304	-0.02262413698540642	9.120716865026445	0.011666072732926993
HCC	chr19	46495434	57469	PNMA8B	-	-478	4722	-1.8013361741354157	-0.3660504468746219	9.12071364647909	0.011666072732926993
HCC	chr17	57324379	124540	MSI2	+	-67366	376171	-2.2943152039613834	-0.4351580055517397	9.12068408487481	0.011666127865060482
HCC	chr12	53973647	3227	HOXC11	+	-521	3294	1.9255764263331028	-0.6926334059970463	9.120679182874738	0.011666127865060482
HCC	chr2	73203334	344022	NOTO	+	-1076	8955	2.3235524394393705	-1.3036690473427117	9.120659804132707	0.01166616912348657
HCC	chr8	142043674	100616268	MIR4472-1	+	132665	80	-1.3778954374719181	0.5601812643835319	9.120617882262767	0.0116663541451829
HCC	chr9	126683226	4010	LMX1B	+	-68783	86590	2.0403183192649483	0.2060297049026536	9.120474357791387	0.011667187145611845
HCC	chr22	50720722	105373100	LOC105373100	-	-17447	2341	1.6826735437349467	-0.7335541393286323	9.120349340475471	0.011667861738432863
HCC	chr1	167121429	92235	DUSP27	+	-27339	35040	1.6746636288682473	-0.4933130772506446	9.120342770299146	0.011667861738432863
HCC	chrX	58288144	7789	ZXDA	-	377511	5204	-1.5962054806062034	-0.858721453090823	9.120286365416554	0.011668139165962326
HCC	chr19	54797573	3805	KIR2DL4	+	6039	10906	-1.6290933530397538	-0.6149130319540972	9.12027014468434	0.011668160292737404
HCC	chr17	17373375	56953	NT5M	+	-70009	44298	-2.000958008371649	-0.026932104002169787	9.12022170485551	0.011668386924382627
HCC	chr2	10060492	8462	KLF11	+	-16247	10592	-1.489014983640529	0.015137432326492766	9.120175417399665	0.011668599832187602
HCC	chr13	78816812	100874126	LINC00331	-	-23238	52732	-1.6864090180854978	-0.15594726142981563	9.119920359464842	0.011670144491552258
HCC	chrX	55342902	100421746	LOC100421746	+	-62814	8699	-2.053662396025062	-0.7994424185008763	9.119881948824627	0.011670307183370428
HCC	chr8	141698787	100302147	MIR1302-7	-	-87526	72	-1.5244528520253429	-0.18903366688862058	9.119818842739175	0.011670627425066015
HCC	chr18	2907174	727896	LOC727896	-	-39449	3409	2.3404133117161487	0.4577050005318704	9.11980453286936	0.011670636369598858
HCC	chr5	509944	6550	SLC9A3	-	-14490	52449	-1.9578166157155688	-0.8869861393799521	9.119763721708843	0.011670814384945173
HCC	chr4	118033700	9348	NDST3	+	-82	225017	2.5231971797460973	0.19612457476189724	9.119545043774728	0.011672127221888425
HCC	chr15	83283448	646	BNC1	-	-9	27555	1.7613272308882244	-0.19340834474680232	9.119493869761499	0.011672371382816736
HCC	chr5	176847174	90249	UNC5A	+	-36615	70340	-1.5437127089723721	-0.122498370341252	9.119404355746958	0.011672860189968548
HCC	chr22	46517400	9620	CELSR1	-	-19770	176337	-1.838096698903795	-1.0276980118284982	9.11922675596093	0.011673911121133676
HCC	chr10	131312116	256536	TCERG1L	-	395	219330	1.9585030875587908	0.2529966918882967	9.11919627086774	0.011674023294291264
HCC	chr17	21677020	100134444	KCNJ18	+	15503	12090	-1.5877293387356262	-0.7927793266856313	9.118961704441396	0.011675437906483063
HCC	chr2	239319568	100423043	MIR4269	+	-14106	84	1.8043182708797398	-0.38158195920981025	9.11860903901394	0.011677606555889841
HCC	chr10	99531344	101927324	LINC01475	-	167	4828	-2.225646811121782	-0.9954143385941868	9.118424145466122	0.011678704488297272
HCC	chr17	80989076	79643	CHMP6	+	2765	8293	2.3303413573295324	-1.0073908400283704	9.118375963477476	0.011678929692020718
HCC	chr22	24261518	23384	SPECC1L	+	9299	146924	-2.008877438991687	-0.4947009145831368	9.118327699736703	0.011679155422726075
HCC	chr10	131893291	55844	PPP2R2D	+	7353	59191	-1.7813031362687561	-0.9668520225558556	9.118190340855648	0.011679950000908648
HCC	chr3	51956303	118442	GPR62	+	-989	2191	1.886382545711858	-0.2700628747721378	9.118096798640963	0.011680385131701351
HCC	chr3	44555339	55888	ZKSCAN7	+	-164	16984	2.7359097437808915	-0.3400094970013404	9.118096378482058	0.011680385131701351
HCC	chr15	68578914	10391	CORO2B	+	55	148837	1.992873755994781	-0.24799505119297996	9.118072395795416	0.011680455855490069
HCC	chr22	31397656	4733	DRG1	+	1897	34634	-1.6963291431991565	-1.086731395776404	9.118008006297202	0.011680784586481696
HCC	chr1	44801646	1263	PLK3	+	-1421	5771	-1.7085040519797405	-0.3738445398869291	9.117940005937406	0.011681136384591955
HCC	chr9	134839545	100616333	MIR3689C	-	-9824	72	-1.5091613653481222	-0.5868170107304288	9.117829008561134	0.011681762762494378
HCC	chr14	101781188	5527	PPP2R5C	+	-18818	165622	1.534824153242566	-0.18358428114087147	9.117744476542526	0.011682220163953864
HCC	chr18	22171689	2627	GATA6	+	-2252	33092	1.6799416818665278	-0.6771631098347763	9.117686682542825	0.011682506827486902
HCC	chr1	36089331	54936	ADPRHL2	+	-479	5081	1.352998620606692	-0.740755543538925	9.117665276017476	0.011682561116038152
HCC	chrX	335155	283981	LINC00685	+	-16010	2175	-2.3409043118068293	-0.8979084317835597	9.117611277022185	0.011682823552816595
HCC	chr5	53409660	10468	FST	+	70774	6041	-2.1394120173077624	-1.2055555383571963	9.117287531699958	0.011684808878358398
HCC	chrX	153499533	55559	HAUS7	-	4008	47861	-1.6396409209847849	-0.4871050384635492	9.117051560100634	0.01168617005808587
HCC	chr6	151338616	9590	AKAP12	+	-13085	33031	-2.2595261982246098	-1.0594773206380046	9.117042109321368	0.01168617005808587
HCC	chr11	111514979	399949	C11orf88	+	-194	22247	1.3414241259031257	0.0456409076554682	9.117030041288682	0.01168617005808587
HCC	chr13	113973556	100861555	LINC00565	-	44565	2478	-2.133181882445141	-0.7368425752198275	9.117014277428481	0.01168617005808587
HCC	chr20	48025103	101927457	LINC01522	-	34986	10025	-1.49506420628809	0.005400356983415032	9.1170099187116591	0.01168617005808587
HCC	chr8	141392010	2843	GPR20	-	24745	10780	2.987128782695871	-0.14830477500217373	9.11694529073115	0.0116865004845724
HCC	chr4	183797507	56977	STOX2	+	515	225509	2.2075723867171977	-0.4354827098382564	9.116894160634928	0.01168674468826123
HCC	chr1	182390568	2752	GLUL	-	-836	13312	2.6866727781298896	0.10878159327019278	9.1166986891267	0.011687911094264192
HCC	chr9	136590392	401561	LINC01451	-	-26789	5154	-1.5138477556068473	-0.5881345547415082	9.116590538925678	0.011688519658507306
HCC	chr11	2884236	1028	CDKN1C	-	-1529	2548	2.0653576832513183	-0.3916944368502341	9.116405767210573	0.011689617871924934
HCC	chr2	69667812	22848	AAK1	-	23967	185851	-1.8221201278206596	-0.7121443919352786	9.11601592248094	0.01169202684788634
HCC	chr1	16725291	284729	ESPNP	-	5134	28940	-1.6729106375378235	0.595521097658203	9.115980936335596	0.011692167986071334
HCC	chr17	79777682	84733	CBX2	+	496	4355	-1.909404582171535	0.22916693206116326	9.115792268494147	0.011693219438127657
HCC	chr1	2919724	140625	ACTRT2	+	101758	1422	-1.4881752733699645	-0.10985983770022496	9.115779164890313	0.011693219438127657
HCC	chr3	126704656	84303	CHCHD6	+	-436	256201	2.9007717397396386	-0.6039203761205423	9.115777726831077	0.011693219438127657
HCC	chr1	150716938	84072	HORMAD1	-	-3950	22830	-2.4260862797972336	-1.2204988240336376	9.115749864328961	0.011693284930611137
HCC	chr14	24052418	90668	CARMIL3	+	-421	17732	-2.7147252308045364	0.03594328469282016	9.115741673570326	0.011693284930611137
HCC	chr5	121852240	94033	FTMT	+	-285	874	-1.9193217478908549	0.2728306757313872	9.115576333337103	0.01169425938277756
HCC	chr19	19537514	148113	CILP2	+	751	8395	1.6391419801147504	-0.9353750344487926	9.115401362279492	0.011695295491277957
HCC	chr7	157703679	406945	MIR153-2	-	129257	87	-1.5676601112997979	-1.0951590561780462	9.115320145368734	0.011695732251841692
HCC	chr3	186783250	1974	EIF4A2	+	322	6325	0.5768207744879054	-0.5773214273612018	9.115148543116927	0.011696746953640586
HCC	chr19	31516935	100507527	THEG5	+	71254	5593	-1.4191956451765033	0.4124597069157984	9.114771591687088	0.011699074972028742
HCC	chr1	4655341	55966	AJAP1	+	-296	122750	2.1507410388826145	-0.29498404707213405	9.11460393019177	0.011700064764811318
HCC	chr7	5614007	6624	FSCN1	+	-21202	13852	-2.085315203539394	-0.6642857024822674	9.114315453626517	0.011701827469400326
HCC	chr17	83111737	284207	METRNL	+	-32046	15436	-1.8743201537975822	-1.037051618245137	9.114190244083574	0.01170254591567369
HCC	chr18	57352553	51046	ST8SIA3	+	-63	16441	1.6771400037302848	-0.6714819719016603	9.114080261610404	0.011703155796023358
HCC	chr4	48780239	285527	FRYL	-	-60	282937	-2.5418391090835692	-0.4146543882443816	9.114069108374398	0.011703155796023358
HCC	chr20	36396158	22839	DLGAP4	+	65257	67223	-1.5581855187626596	-0.1245125247195473	9.113840929309845	0.011704533157507985
HCC	chr11	62542943	79026	AHNAK	-	-2744	29786	1.0286629998543717	0.13006377473657257	9.113588791643787	0.01170606400254961
HCC	chr21	42773962	101928311	LINC01668	-	-6032	2176	-2.3067066640654406	-1.1231921085186352	9.113494619366655	0.011706584088008155
HCC	chr16	19114776	162073	ITPRIPL2	+	-844	7699	-1.7388466954926403	0.0029944869447314135	9.113220270454718	0.01170825737046565
HCC	chr5	88145312	153396	TMEM161B	-	-123567	73674	1.7457387297246159	-0.1726096066024806	9.113187843844358	0.01170838233871884
HCC	chr4	834085	10815	CPLX1	-	7928	41201	-1.7621161986380736	-1.1092042680423186	9.113127263852235	0.011708687511566337
HCC	chr11	73377075	84957	RELT	+	-407	20807	-2.3817602008998175	0.2579452743431299	9.113112181917575	0.011708701465336889
HCC	chr22	23895234	4282	MIF	+	-856	845	-1.1204431912062578	-0.7535771578490046	9.113003356428369	0.011709315470194938
HCC	chr19	3112856	2767	GNA11	+	-18446	29593	-1.8707467053942546	-0.7556111215046931	9.112937716756612	0.011709653058346394
HCC	chr2	209771717	285175	UNC80	+	276	227308	1.9951017746714912	-0.06417565657540783	9.112923822284493	0.011709659413814534
HCC	chr15	40324309	100505573	INAFM2	+	-253	2660	1.4611656779804325	-0.8598686181555466	9.112779790669384	0.011710498852233273
HCC	chr19	4909950	29128	UHRF1	+	143	52062	-3.4801176401127822	-0.0722865245491372	9.112674717203223	0.011711088934603844
HCC	chr15	34490574	100302160	MIR1233-1	-	-37797	82	1.9322588302025607	-0.3673983281400236	9.112649609625265	0.011711167080841712
HCC	chr12	48184076	387856	CCDC184	+	-493	2344	-2.413158995938216	-0.23315530210884247	9.1124443981925225	0.011712398350297044
HCC	chr19	30337122	9745	ZNF536	+	35271	185667	-1.5638074078809832	-0.6418059782829337	9.112341077358579	0.011712977309551429
HCC	chr19	49018490	101059948	LOC101059948	-	-994	1237	2.208427746194516	-0.12157754477387965	9.112322952925766	0.01171301075601048
HCC	chr7	56366928	650226	LOC650226	-	-81447	24672	-2.136828895750814	-0.3908818891749288	9.112244368367477	0.011713431349144496
HCC	chr17	60421762	124773	C17orf64	+	742	8923	2.2112884259757384	0.011588448542626443	9.11194163174192	0.011715287443176906
HCC	chr12	76027619	22822	PHLDA1	-	-4157	6330	-1.6876728120472544	-0.9265380972566957	9.11191383596941	0.01171538283847355
HCC	chr17	181759	8447	DOC2B	-	129	34826	2.5955425299862216	-0.37540520340093597	9.111846867439656	0.011715729122665598
HCC	chr7	149071962	136051	ZNF786	-	-18815	21137	1.564616073210686	-0.7056727308668104	9.111819734497686	0.011715820277589085
HCC	chr3	52443537	56920	SEMA3G	-	-1548	12051	-1.5662002674652546	-0.2816146861241465	9.111756984414733	0.011716139557273107
HCC	chr3	128555391	23434	LINC01565	-	-20695	4087	1.8932527266438448	-0.2163523497197193	9.11164040853835	0.01171680361219607
HCC	chr12	113154520	102466222	MIR7106	-	-4657	65	1.7902139656554386	-0.7701900832560352	9.11158319955669	0.011717073811937508
HCC	chr4	145733424	646603	C4orf51	+	-53220	52593	2.0561982612704575	-0.29902605524577475	9.111572424970667	0.011717073811937508
HCC	chr14	101442662	100507277	LINC02314	+	-586	2239	-1.6919573441659537	0.3830637544726992	9.11144551214479	0.011717804139627483
HCC	chr3	14505703	80852	GRIP2	-	-34640	51233	-1.780648391928785	-0.5642991584382151	9.111363100097563	0.011718197731525513
HCC	chr11	121452095	6653	SORL1	+	108	181560	1.7248882187591177	0.4353657405347736	9.111358271025704	0.011718197731525513
HCC	chr7	154052672	1804	DPP6	+	-254	841873	1.9813572886501125	-0.42726525527328335	9.111304761464929	0.0117184578845191
HCC	chr19	3607055	404665	CACTIN-AS1	+	192	6684	1.8104571604314608	-0.6374283129195608	9.111188564077949	0.011719119652859825
HCC	chr6	137487793	167826	OLIG3	-	-6601	2196	-1.8565939698946707	-0.3988061311926123	9.111012439752457	0.01172009840569545
HCC	chr12	132198121	50614	GALNT9	-	-7907	9657	-1.9112558493656864	-0.8321382903713175	9.11099827758131	0.01172009840569545
HCC	chr7	101302870	101927721	LNCPRESS1	+	-3257	1734	1.6342010326465024	-0.4459750513925993	9.1109970996674	0.01172009840569545
HCC	chr19	50155863	126123	IZUMO2	-	-7418	10734	-2.164067118647233	-0.47026879058612486	9.110940677618714	0.011720377265984967
HCC	chrX	126164707	340578	DCAF12L2	-	-1390	2599	-2.1023992935641544	-0.541543321103375	9.110829725400997	0.011721005538597897
HCC	chr16	12157070	92017	SNX29	+	-180336	597556	-2.245499109975118	-0.4648835444309899	9.110788567317776	0.011721186614030118
HCC	chr9	125408338	26130	GAPVD1	+	-146544	48524	-2.12599308938703	-0.24435607688634056	9.11067355439701	0.011721840953502174
HCC	chr19	40266463	208	AKT2	-	1112	35035	1.7892088246760884	-1.1029760388291165	9.110629754746789	0.011722038971087924
HCC	chr16	88976545	863	CBFA2T3	-	-551	102242	-1.7091430411127007	-0.8109664569721088	9.110592590807059	0.0117221631232133
HCC	chr9	93969283	101928040	BARX1-DT	+	-13449	2089	-2.1171785234708866	-0.9891223543031575	9.110584583566798	0.0117221631232133
HCC	chr21	46098794	1292	COL6A2	+	-675	34731	1.6836558106931379	-0.48373145579701493	9.110547873566404	0.011722315714929533
HCC	chr12	132331551	101928416	LOC101928416	+	-1701	1726	-1.5874052403362444	-0.2533342383464279	9.110288799173219	0.011723853673499407
HCC	chr11	61509717	390205	LRRC10B	+	-917	2219	2.1609855686981843	-0.24007894074080438	9.110282100983817	0.011723853673499407
HCC	chr18	2847078	84034	EMILIN2	+	-48	67063	2.334968897092122	-0.30698989354133754	9.110127148831218	0.011724764166316421
HCC	chr19	31350706	57616	TSHZ3	-	1181	41181	2.9193465880211042	-0.1204063471153402	9.11005821107818	0.011725123371266273
HCC	chr17	81129015	9625	AATK	-	-2933	14653	-1.9494194479997715	-0.5329170777623181	9.110023087904914	0.01172526583384774
HCC	chr13	113971658	100861555	LINC00565	-	42667	2478	-1.984397456086691	-0.12051275584143992	9.10993731412546	0.011725732978867203
HCC	chr3	139935225	64084	CLSTN2	+	-40	632893	2.440198049608221	0.21131161270022605	9.1098843445942	0.011725929879736535
HCC	chr8	10759946	83595	SOX7	-	29372	6807	-2.7599053709056256	-0.9104610600523005	9.10988080234204	0.011725929879736535
HCC	chr6	37696599	266727	MDGA1	-	-1391	65483	2.294422396059025	0.1274921624998969	9.10976941727671	0.011726561239799854
HCC	chr7	4820194	109623455	SNORD165	-	-17256	63	-1.737514975797282	-0.4457934337590528	9.109700242271714	0.011726922025609108
HCC	chr7	155288403	3638	INSIG1	+	9369	12464	-2.137606305167082	-0.656965987522693	9.109522386809196	0.011727979610474303
HCC	chr1	1353753	1855	DVL1	-	4641	13835	-1.682494904769186	-0.2420208180617575	9.109454503108985	0.01172833216248938
HCC	chr9	136971999	101928638	PRR31	+	-2631	3517	-1.6022751061593867	-0.5985996865178476	9.109220727686544	0.011729748459951414
HCC	chr17	79155176	64772	ENGASE	+	-80239	13667	-1.6129589178848105	-0.9621529657142726	9.109122353752237	0.011730296594074605
HCC	chr1	2478048	9651	PLCH2	+	-1733	29216	-1.697202619586368	-0.8764669135505251	9.109084935108406	0.01173045384770153
HCC	chr19	46297097	64344	HIF3A	+	-51	46388	1.6099992988208638	-0.6217519290817989	9.108916631967254	0.011731450496156495
HCC	chr6	110358477	728464	METTL24	-	205	114378	2.0046201790140623	-0.040704184124599176	9.108837149171414	0.01173187755044605
HCC	chr7	844337	23353	SUN1	+	-11832	42416	-1.8848395338270776	-0.24891450653408795	9.108774564874693	0.011732196235817796
HCC	chr11	44285080	60529	ALX4	-	-25086	49439	-2.0270256856220676	-0.9532248361733178	9.108551534007624	0.01173354408927226
HCC	chr22	45867350	100616253	MIR4762	+	-106826	75	2.09960733835383	-0.5991143673933416	9.108501513878352	0.011733782225658901
HCC	chr3	36944989	9881	TRANK1	-	-68	118241	3.5703212251632235	-0.08464857497557628	9.108212914005428	0.011735550931674804
HCC	chr9	136971785	101928638	PRR31	+	-2417	3517	-1.5968656893403523	-0.6631920971014875	9.108079967536845	0.01173632116786663
HCC	chr4	3712911	100133461	LINC02171	-	35056	4263	-1.7769998503175566	-0.7543719935301744	9.108048087200608	0.011736442973837326
HCC	chr7	157953575	100506585	LOC100506585	+	-98990	11506	-1.524774112803985	-0.2214950955892368	9.108028837156233	0.01173648374220403
HCC	chr9	132243361	84628	NTNG2	+	-81414	82585	-1.7397493416740133	-0.025049023402040637	9.107958378174835	0.0117368530869685
HCC	chr11	120062215	23650	TRIM29	-	-66698	17639	-1.6019646809598438	-0.6584317089755681	9.107899185413238	0.011737150152811803
HCC	chr1	236686516	88	ACTN2	+	-62	78174	2.2972331310621104	-0.44564211240825735	9.107576435867607	0.011739138540586157
HCC	chr19	48841292	51171	HSD17B14	-	4615	23661	-2.3429067014119016	-0.6808812443094405	9.107521412357087	0.01173940890882929
HCC	chr2	136319638	7852	CXCR4	-	201483	3807	-1.4243151709315756	-0.4981474982483258	9.107246684343274	0.011741063938615319
HCC	chr6	1611468	2296	FOXC1	+	-1022	3449	1.895184169192996	-0.038449445667780247	9.10723776196815	0.011741063938615319
HCC	chr10	44293549	100130539	C10orf142	+	-799	1900	-1.6461918819366343	-0.6647909454642301	9.107199475787098	0.011741226918267048
HCC	chr20	3248597	83959	SLC4A11	-	9356	11825	1.6998523048708047	-0.6500841814071481	9.107181277775986	0.011741260955866233
HCC	chr3	28201198	152100	CMC1	+	40435	78140	-1.7871872810119134	-0.8063736708206135	9.107028967953845	0.011742155881148403
HCC	chr17	39669639	5409	PNMT	+	-1186	2023	-2.1683723090705884	-0.18395723220070537	9.107005278453038	0.011742225175069157
HCC	chr19	52734904	81856	ZNF611	-	-140	32232	2.4985086550076825	-0.29652112987050205	9.106945490898354	0.011742526203451117
HCC	chr1	226110836	105373113	LINC01703	+	-27261	6715	-1.7555671810920523	0.08838197314780674	9.106805761766035	0.011743340459600835
HCC	chr6	148560288	23328	SASH1	+	-51137	42900	1.6593929270964478	-0.1430374888011316	9.106667026971984	0.011744148389654126
HCC	chr1	245592080	111216275	KIF26B-AS1	-	357563	28074	-1.5175316527596419	0.03337093917317382	9.10651484493652	0.011745042721542519
HCC	chr18	75783219	100505853	LINC01898	-	70816	16321	-1.533263119400969	-0.5559377998185605	9.106443477174217	0.01174541818493532
HCC	chr10	86657408	94233	OPN4	+	-2851	11903	-1.7565213974267042	-0.9860600522894619	9.106395968860348	0.011745640450282481
HCC	chr16	87816651	102465464	MIR6775	-	-18009	69	-1.6330963918828887	-0.6391158468159984	9.1062629893283	0.011746411584822118
HCC	chr19	48619465	6141	RPL18	-	47	4092	1.7063235435941146	0.4035733165645166	9.106242104516255	0.011746462898295179
HCC	chr2	26479620	9381	OTOF	-	1578	20840	-1.947187928531379	-0.20685193408563046	9.106175118246718	0.011746810272459633
HCC	chr7	73434058	8326	FZD9	+	-279	2342	1.4102203331393195	-0.33913683712882964	9.106062964358571	0.011747447736622157
HCC	chr1	197222215	23418	CRB1	+	-20753	276994	-2.1734087809347176	-0.8252232476134501	9.105758972791989	0.011749317420126375
HCC	chr16	1145604	8912	CACNA1H	+	7637	68532	-1.626284459384276	-0.8569018538858689	9.105602709109142	0.011750238377689232
HCC	chr11	72787661	100616410	MIR4692	+	-4131	63	1.72857227184205	-0.029951569034084496	9.105530891192188	0.011750616907124683
HCC	chr8	142329565	203062	TSNARE1	-	-73684	133788	-2.129079649509274	-0.18855258345027226	9.105474081971124	0.01175089902923107
HCC	chr2	115161317	389023	DPP10-AS1	-	-26	17296	1.4976641977483047	0.04071223843450013	9.105398062878525	0.01175130457202514
HCC	chr10	96512477	7093	TLL2	-	-1449	149321	1.630860438817272	-0.05959708614314752	9.105055637480511	0.011753421843643964
HCC	chr12	108591363	338773	TMEM119	-	-6755	8273	-1.7138389360641209	-0.5568213132948155	9.104980709640841	0.011753820464068719
HCC	chr17	7225980	442898	MIR324	-	2601	83	-2.252795248066733	-1.0333827279555803	9.104882387593761	0.011754369433835508
HCC	chr6	169858971	401288	LINC00242	-	60146	10036	-1.9835509053766516	-0.814245532354424	9.104733664235198	0.011755242339297768
HCC	chr11	61509705	390205	LRRC10B	+	-905	2219	1.6316198854208765	-0.23891732199201987	9.10471857345938	0.011755256463470502
HCC	chr19	18433341	51477	ISYNA1	-	-3968	2922	1.5939779770938516	-0.4660866963537137	9.104655297361234	0.011755580265238107
HCC	chr18	812179	7525	YES1	-	-147	90735	-1.41410816023097	-0.3740890362205228	9.10458651230659	0.011755902129327339
HCC	chr17	66965820	27092	CACNG4	+	-956	68539	1.6516813762361766	-0.29400750204455994	9.10457943150999	0.011755902129327339
HCC	chr7	44217544	10652	YKT6	+	-16565	13316	-2.055374288562621	-0.2829880778736385	9.10451728011411	0.011756218722371004
HCC	chr2	44928272	107985879	LINC01833	-	-10616	7768	1.7683545493369541	-0.5919955351322764	9.104482465535842	0.011756359621144623
HCC	chr12	105084490	160428	ALDH1L2	-	-73	64780	1.7644721884969117	-0.05187210814594099	9.10444637215381	0.011756508741629309
HCC	chr10	133442282	619207	SCART1	+	11646	15256	-1.5675012074082892	-0.25067270549826187	9.104406809393005	0.011756680164037898
HCC	chr17	39225197	342667	STAC2	-	-675	15337	2.1259647429075903	-0.5324661830953195	9.104246308741807	0.011757581586457516
HCC	chr22	39630503	8911	CACNA1I	+	-59750	118984	-1.8571776957965727	-0.8783558735179793	9.10424078558097	0.011757581586457516
HCC	chr7	290695	442497	LOC442497	+	88730	3455	1.903809715074657	-0.04011408813528249	9.104176802514026	0.011757910003642498
HCC	chr1	208058499	947	CD34	-	147161	24801	-1.7300777396614997	-0.29268569552844204	9.104160659092528	0.011757930904491686
HCC	chr7	106523462	168455	CCDC71L	-	-137726	6827	-2.3102681464717976	-0.6103754851846965	9.103997210416466	0.011758898752334221
HCC	chr8	41773810	286	ANK1	-	-23812	144398	-1.720043221532544	-0.8753020198810154	9.103967036839656	0.011759009852804434
HCC	chr8	38429868	2260	FGFR1	-	-37977	56708	-1.6343103114977717	-0.5704825343343243	9.10388256548918	0.011759470032472453
HCC	chr8	98426939	3788	KCNS2	+	83	3774	1.869271978464379	-0.1475037475832474	9.103689986420903	0.01176062530891324
HCC	chr12	12725165	81575	APOLD1	+	752	65549	-0.2660055069339739	-0.8124058700520552	9.10365636472937	0.011760758598468512
HCC	chr7	101496158	100506527	LINC01007	-	-72848	3701	-1.5418045689230546	-0.33739718066904684	9.103634496098728	0.011760816320181966
HCC	chr2	241953401	102723927	LINC01238	+	17282	6594	-1.7933733360235529	-0.5685619924708815	9.103572066014387	0.01176113484880563
HCC	chr7	151875763	100505483	PRKAG2-AS1	+	1279	2182	-1.7987279853858358	-0.04191159832822409	9.103526347664932	0.011761274849810802
HCC	chr17	81372538	100130370	LOC100130370	-	-12587	9694	-1.5464377183514832	-0.1736602266144842	9.103521963084617	0.011761274849810802
HCC	chr3	58617419	11170	FAM107A	-	-10191	63499	-1.9041689764858833	-0.16440861721210298	9.103511619662669	0.011761274849810802
HCC	chr1	28775518	4985	OPRD1	+	36624	51555	1.7290152172293944	-0.6597941063996947	9.103463615522514	0.011761500631860029
HCC	chr19	748577	126353	MISP	+	2536	13207	-1.8107949672549741	-0.4156262243912121	9.103426997517268	0.011761653202892089
HCC	chr6	170269550	401289	LINC01624	+	2924	6993	-1.7810058044764054	-0.22596473533288347	9.103384556395945	0.0117618432212755
HCC	chr4	157220475	2891	GRIA2	+	109	145491	1.6722816491950072	0.40333577296403406	9.103314887544066	0.011762208331940175
HCC	chr17	1004513	29928	TIMM22	+	-7620	5291	-1.9069255723314744	-1.0012848368807454	9.10314056536896	0.011763246476224226
HCC	chr7	156942868	64434	NOM1	+	6855	23460	1.573542262586525	-0.7751284705098568	9.102987501004343	0.011764147990748474
HCC	chr3	3126933	51095	TRNT1	+	-17	22107	1.9086207481089885	-0.38402681329356575	9.102711960727877	0.0117657682759384
HCC	chr1	3500654	27237	ARHGEF16	+	-46071	26531	-1.8840936964893051	-0.6803326076164592	9.102709814367039	0.0117657682759384
HCC	chr17	81183906	9625	AATK	-	17834	48777	-1.8580389810780513	-0.8588759907972388	9.102549288925154	0.011766717986549663
HCC	chr22	11974330	102723769	LOC102723769	+	-76924	59129	-1.3822048245318257	0.43425399182087054	9.102065359829925	0.011769695415380189
HCC	chr3	46882179	5745	PTH1R	+	70	21551	2.679175417219748	-0.518333968802324	9.10206073734103	0.011769695415380189
HCC	chr14	101584351	1735	DIO3	+	-23000	2102	-1.8427678416781679	-0.42673469369652955	9.101968714856454	0.011770204624385664
HCC	chr15	32717915	26585	GREM1	+	89	16666	2.3047386947202773	-0.5964359387009599	9.101937956627694	0.01177031960946736
HCC	chr2	241855583	5133	PDCD1	-	-3323	9026	-1.5467664090802997	-0.6717398410164788	9.10152456114092	0.011772897183151517
HCC	chr10	132224082	282974	STK32C	-	-25026	41627	-1.8439182475543296	-0.9662982406912222	9.1015038251928	0.011772947687458155
HCC	chr11	71571454	387273	KRTAP5-10	+	-5891	1058	-1.3549189822779169	0.21668079825264672	9.101417453312873	0.01177342067034308
HCC	chr19	36331662	100506930	LINC00665	-	-56	18658	2.0726298966486167	-0.13919630760196305	9.10139363807987	0.011773478543997169
HCC	chr5	141879028	5097	PCDH1	-	618	15759	-3.0520013235355132	-1.249752939247895	9.101382683898468	0.011773478543997169
HCC	chr7	127588443	381	ARF5	+	-91	3354	-2.8695938112214145	-0.5725311805002747	9.101367216585432	0.011773495139856894
HCC	chr11	57182601	219527	LRRC55	+	-854	9968	-1.8154099765484064	-0.4106042176781677	9.101291731895827	0.011773898065892362
HCC	chr18	13217649	753	LDLRAD4	+	1081	434025	-0.4293597992848612	-0.42427894624756707	9.101179516945011	0.011774510867907113
HCC	chr11	65794385	101927828	OVOL1-AS1	-	3517	1868	-1.4964402138669883	-0.280293107233898	9.10116229531604	0.011774510867907113
HCC	chr12	129002574	283352	TMEM132D-AS1	+	107116	3609	-1.7339976966062616	-0.9054318337796584	9.101157869216728	0.011774510867907113
HCC	chr4	138562019	100874047	LINC00499	+	-252308	114634	-1.773998101140259	-0.80880803809713675	9.101095090108636	0.011774832038266311
HCC	chr15	41495407	3706	ITPKA	+	-1549	9702	-2.222930015550077	-0.0767733280906001	9.100984187765668	0.011775463028578202
HCC	chr8	142772616	432355	SLURP2	-	2788	5491	-1.6370830747031715	-0.07203666327941262	9.100826820974632	0.011776393209462985
HCC	chr6	159831467	154197	PNLDC1	+	-31218	20456	-1.6355430437360752	-0.7416552644788594	9.100776763154784	0.011776632526556896
HCC	chr2	157597464	130399	ACVR1C	-	-96	70794	2.0532468390739997	0.2791499550098506	9.10072400809348	0.011776889216039386
HCC	chr11	70240588	8500	PPFIA1	+	30112	113802	-1.5205180790456023	-0.6151353331101902	9.100553896572041	0.011777901580314073
HCC	chr8	55101801	114786	XKR4	+	656	423695	1.990883615870203	0.21442237461845418	9.1004215889145	0.011778670584718933
HCC	chr18	36709199	105372071	LOC105372071	-	45781	3030	-1.4628862507031533	-0.09502399269409108	9.10007137093407	0.011780796091002611
HCC	chr13	110616210	55739	NAXD	+	-626	24412	1.0874521252285674	-0.6173533022549991	9.100057636524676	0.011780796091002611
HCC	chr1	149847662	337873	HIST2H2BC	-	-3111	582	-1.5254634678099996	-0.4009472442241323	9.100043685886423	0.011780796091002611
HCC	chr11	31815968	440034	PAX6-AS1	+	598	70476	1.6480702086940628	-0.1941574727181025	9.100040006697903	0.011780796091002611
HCC	chr22	48525636	284933	LOC284933	-	-21751	8488	-1.8298912322782097	-0.8368219597574863	9.09998830477138	0.011781046094095802
HCC	chr15	43076242	197131	UBR1	-	-29846	163189	-1.6390088129129743	0.07945092303254477	9.099970162493861	0.011781079941315995
HCC	chr7	1590746	114796	PSMG3-AS1	+	-20673	19553	-1.459295591608792	-0.07767137721936822	9.099887367255796	0.011781530231907861
HCC	chr20	324361	100507459	NRSN2-AS1	-	-891	5566	2.5450184034788204	-0.6992068859751349	9.09985694023068	0.011781617220508132
HCC	chr11	3228163	116534	MRGPRE	-	-4223	4734	-1.5159808414088178	-0.25523456731133226	9.099848088279629	0.011781617220508132
HCC	chr20	61563064	1002	CDH4	+	36697	340857	-1.5033424644329823	0.3585923849992296	9.099577176501043	0.011783279371719123
HCC	chr10	70918972	105378349	LOC105378349	+	20081	16589	-1.6428898849593934	-0.5698721140942747	9.099564131231674	0.011783280392224739
HCC	chr10	93068849	1592	CYP26A1	+	4626	4410	1.8174662493685805	-0.050094113935553616	9.099424097150724	0.011784099541045529
HCC	chr6	170154181	102724511	LOC102724511	+	6461	2386	-2.203806830779332	-0.3769046854910243	9.099265688711895	0.011785037138709435
HCC	chr20	2752672	56265	CPXM1	-	-47974	6578	1.9896995646719648	-0.4949953418096654	9.099244980964492	0.011785087532837264
HCC	chr15	68578651	10391	CORO2B	+	318	148837	2.3752795965677107	-0.10649183058258238	9.099142853795776	0.011785662551306452
HCC	chr11	121022711	219899	TBCEL	+	1361	66705	-1.9918294896498336	-0.207939939961488	9.098898379838381	0.011787154908566971
HCC	chr17	22044777	23666	UBBP4	+	158218	2162	-1.5528525736327492	-0.2902982770404807	9.098796164624702	0.011787730598381384
HCC	chr1	3317672	27237	ARHGEF16	+	136911	26531	-1.75223118868632	-0.6303578011251995	9.098750236997432	0.011787894983429562
HCC	chr7	30682350	1395	CRHR2	-	-175	30583	2.019169632823918	0.5036542723131047	9.09874488585362	0.011787894983429562
HCC	chr19	54465436	94059	LENG9	-	1725	1916	1.7036186921101095	-0.5879389737849378	9.098616100605	0.011788631891827354
HCC	chr8	58411561	137886	UBXN2B	+	-297	40238	1.9897915886971564	0.3706811868016584	9.098599939948427	0.011788631891827354
HCC	chr10	787274	22982	DIP2C	-	97606	415479	-1.6321479443359093	-0.6036472421235791	9.098591891374156	0.011788631891827354
HCC	chr22	33058155	8224	SYN3	-	-236	545839	2.5151885571023715	-0.6930886387177125	9.09857383604755	0.011788665211707827
HCC	chr18	49021098	100129878	LOC100129878	+	2605	24771	-1.5976098814578712	-0.3150255525917158	9.098503663126792	0.01178903445096138
HCC	chrX	87808851	56062	KLHL4	+	-291139	151885	-2.0653126796388395	-0.5135114337018194	9.09843387438734	0.011789348324227093
HCC	chr9	97575358	4686	NCBP1	+	58065	40325	-1.835814196926414	-0.7058423050411304	9.098429196375633	0.011789348324227093
HCC	chr1	3073608	63976	PRDM16	+	-4430	369444	-2.164755284964585	-0.20729034278372344	9.098240655393283	0.011790480597737265
HCC	chr11	31798817	5080	PAX6	-	-5420	19446	1.977181603703447	-0.5851925281746065	9.098193672598505	0.011790700403194953
HCC	chr3	44578661	285349	ZNF660	+	6189	14844	-2.1514000202095502	-0.8049690023238929	9.098173680491534	0.011790746218156014
HCC	chr16	1258005	23430	TPSD1	+	-1733	2222	-1.8077720213215354	-0.42946859607036353	9.09812835885203	0.011790955321157138
HCC	chr8	93495958	642924	LINC00535	-	-204475	353967	1.901453395156506	0.07000607245099386	9.098063704162456	0.011791289063192992
HCC	chr2	106886806	84620	ST6GAL2	-	-35	85242	1.5148951322741007	0.11651048505364833	9.097983922723657	0.011791720337043099
HCC	chr4	576668	105374338	LOC105374338	+	500	7699	1.9174125147300012	-0.7500114583877054	9.097847434463134	0.011792517235151716
HCC	chr2	96870299	54910	SEMA4C	-	301	10263	3.0669305024897953	-0.8749954472382443	9.097787094437226	0.011792823204850908
HCC	chr7	4893644	55698	RADIL	-	9940	84596	-1.5657124901185913	-0.9669999844249253	9.097644176803115	0.011793524116795042
HCC	chr18	25352315	25925	ZNF521	-	65	290327	2.9365531118210075	-0.3430546903122423	9.097642854240902	0.011793524116795042
HCC	chr18	79410195	4772	NFATC1	+	-9921	67729	-1.9331756521955603	-1.1410069113500427	9.097639735600794	0.011793524116795042
HCC	chr4	7570126	100422826	MIR4274	+	-110098	91	-1.6708569874440085	0.012856506819356007	9.09760786611853	0.011793646534370738
HCC	chr1	10820312	54897	CASZ1	-	23636	149471	-1.395877016648424	0.24969094033458084	9.097588759839773	0.011793686655356676
HCC	chr22	19812380	79680	RTL10	-	-42468	8711	-2.216164552047852	-0.506000197753119	9.097499499685206	0.011794179145582256
HCC	chr15	96322091	7026	NR2F2	+	3837	14336	1.8437699479064702	0.0909030144378651	9.097458689649208	0.011794285247798566
HCC	chr15	41882602	105370792	LOC105370792	+	10175	6039	1.7604166819002782	-0.7904427430626034	9.097457277873488	0.011794285247798566
HCC	chr17	39605596	4761	NEUROD2	-	-2326	4155	1.9541709408360861	-0.5022368819682882	9.097272265975064	0.011795395255331565
HCC	chr1	68817866	105378785	LINC01707	+	238032	129105	-2.0080354648138115	-0.9863197899406899	9.097022520510599	0.011796922886183803
HCC	chr10	130899453	100422867	MIR378C	-	-63215	81	-1.3127876472758064	0.39514208686641245	9.096991495709872	0.011797039896025263
HCC	chr9	124493167	2516	NR5A1	-	-14253	26185	-1.7354368278592642	-1.2932963904191834	9.096817092782565	0.01179808173546956
HCC	chr4	8588475	8532	CPZ	+	4185	27102	-1.6245612587360996	-0.9623780237474898	9.096630526318727	0.01179915779664836
HCC	chr20	63349525	100130587	LOC100130587	+	10463	11190	-1.5116762735572558	-0.45031404865476943	9.096624516489037	0.01179915779664836
HCC	chr11	131690472	101929637	NTM-AS1	-	26916	1428	-1.8814295483804633	0.16491930143213068	9.095904696547315	0.011803719230784767
HCC	chr17	77950061	57690	TNRC6C	+	54176	104599	-1.9849162999305987	-0.3413937246419448	9.095754268870202	0.011804606931570157
HCC	chr12	30170616	83857	TMTC1	-	385857	283947	-1.4016011495209646	-0.3974667776383834	9.095681500364414	0.011804993449303147
HCC	chr21	44947868	85395	FAM207A	+	-7871	36993	-1.7082363550765922	-0.1917442655927069	9.095518899495453	0.01180595982538971
HCC	chr11	20156370	120237	DBX1	-	-3954	4170	1.746249845074359	-0.4368552208006287	9.095326676413642	0.011807117508596537
HCC	chr11	2132975	619552	MIR483	-	-1234	76	-1.6247756923389909	-1.1472619986965134	9.095282926886753	0.011807316773816292
HCC	chr7	157337502	10049	DNAJB6	+	-485	80423	-1.9043580794787416	-0.893605155249526	9.095243734125756	0.011807443737076092
HCC	chr8	10335066	101929191	LINCR-0001	+	139499	7410	2.0433331571711397	-0.7029071702665971	9.095237495290434	0.011807443737076092
HCC	chr1	164576888	5087	PBX1	+	-17166	292102	-1.9655752473110217	-0.21355588750828758	9.095021850266278	0.011808752792801587
HCC	chr6	52402897	114327	EFHC1	+	17299	75590	-2.0566693444534	-0.5195946315912702	9.0949052961236	0.011809422166177207
HCC	chr12	94873079	160313	KRT19P2	+	-38625	575	2.134006256218801	-0.7468459281795939	9.094776249778398	0.01181017224375614
HCC	chr6	44003288	101929705	LOC101929705	-	-362	7927	1.4170134004838377	-0.2951005996663141	9.094592338562798	0.01181127667471782
HCC	chr17	83063894	146712	B3GNTL1	-	12084	109662	-1.6828258216543974	0.05432911751584718	9.094526205792711	0.011811584316747432
HCC	chr11	44950686	9537	TP53I11	-	-218	18557	2.846094786504392	-0.25193057868672064	9.094518937318135	0.011811584316747432
HCC	chr2	236143327	2637	GBX2	-	-24682	2774	-1.9068474810079965	-0.6191055083453721	9.094493122266073	0.011811667841664014
HCC	chr3	134795959	2047	EPHB1	+	-702	465209	2.321354368504596	0.4473039459117891	9.094422450958788	0.01181204105876544
HCC	chr7	33304420	27241	BBS9	+	-174880	507375	-1.8626880983664778	-0.28684072118399917	9.094391201035528	0.01181215968848367
HCC	chr7	2070271	109623488	SNORA114	-	-18781	141	-1.815584239975139	-0.03888041280143042	9.09431319259172	0.0118125803101249
HCC	chr16	88376742	84627	ZNF469	+	50729	13287	-1.5849510459999696	-0.1893063939423444	9.094045664290284	0.011814225087049206
HCC	chr19	31349106	57616	TSHZ3	-	-419	74581	3.0200140541445206	0.08992468413116955	9.093990261128837	0.011814499761612642
HCC	chr8	121640019	594842	HAS2-AS1	+	-673	5979	1.782094425574575	0.3587317414818628	9.093803777800737	0.011815621226767105
HCC	chr1	3238858	100422968	MIR4251	+	-110883	61	-2.011021390491217	-0.040545292137761306	9.09370896370983	0.01181615055003684
HCC	chr11	82733700	220382	FAM181B	-	-164	1861	1.8709023996538676	0.09554057755341314	9.09354795970777	0.011817107550114699
HCC	chr22	46517508	9620	CELSR1	-	-19662	176337	-1.744082020647224	-0.17957013057362006	9.093517882214684	0.011817218661002968
HCC	chr9	126614470	4010	LMX1B	+	-27	86590	2.292022821572455	-0.4071314559339593	9.093493442318156	0.011817293347827622
HCC	chr15	75178801	56905	C15orf39	+	23079	10290	1.896996904819001	0.1863330783974293	9.09345464469186	0.011817460804999172
HCC	chr4	182917527	1635	DCTD	-	50	27387	-1.512371783116854	-0.11981859044523942	9.093377533382974	0.011817875827698941
HCC	chr6	137493424	167826	OLIG3	-	-970	2196	1.4877259500715716	-0.28916220420512756	9.093243043277798	0.011818661640016614
HCC	chr17	57045707	376412	RNF126P1	+	-229	1318	1.6552184170299458	-1.030708749617216	9.093141176865032	0.011819236680478684
HCC	chr2	130252003	112714	TUBA3E	-	53542	6717	-1.5048213339455372	-0.09164614049236312	9.093099985640734	0.011819419636617305
HCC	chr2	149320751	130574	LYPD6	+	9234	144161	-1.5717013819821126	-0.38089061667948765	9.092718333329422	0.01182180303187345
HCC	chr16	87791590	102724467	LOC102724467	-	12442	12818	1.8767594175275462	-0.6720277906351112	9.092636442864631	0.011822249105268691
HCC	chr20	29750775	100616194	MIR4477B	+	129609	80	-1.8448240695028635	-0.16979243097783137	9.092564716566912	0.01182262949329611
HCC	chr6	168062559	79981	FRMD1	-	-13307	20083	-1.9628313243637827	-0.6134296769200069	9.092495247544647	0.011822995302529548
HCC	chr17	74345186	388419	BTBD17	-	-16682	5453	-1.7365842633138038	-0.7597631837223707	9.092263125621898	0.011824412654506592
HCC	chr4	1711787	7884	SLBP	-	-954	20011	2.715463656460022	0.15865209476275144	9.092011291500178	0.011825957638712243
HCC	chr18	79410136	4772	NFATC1	+	-9862	67729	-1.7423083854919166	-0.5801457646889444	9.091825545016846	0.011827075455582762
HCC	chr13	112911465	100289410	MCF2L-AS1	-	-57173	1155	-1.8696020004738887	-0.44651899636228176	9.091799646978252	0.011827159643882633
HCC	chr13	49306369	81602	CDADC1	+	-58458	45576	-1.6350811532099911	-0.43254820620293066	9.091700616299157	0.011827716772794188
HCC	chr17	31550349	406968	MIR193A	+	9647	88	-2.615939677470172	-0.7246126517111775	9.091674130287462	0.011827804769456517
HCC	chr3	47579170	10675	CSPG5	-	301	16632	3.0112325902554553	-0.13147853468926923	9.091621230131796	0.01182806359160776
HCC	chr11	76582866	2615	LRRC32	-	-87134	12477	-2.1006697874911833	-0.9103160744153156	9.091503235213779	0.011828743417785042
HCC	chr5	150656254	91977	MYOZ3	+	4587	18528	-1.6279023305157694	0.06547078756482615	9.091425564782618	0.01182915812625467
HCC	chr22	46536834	9620	CELSR1	-	-336	176337	2.097959183556038	-0.6462650369033833	9.091413357792497	0.01182915812625467
HCC	chr10	132396070	170394	PWWP2B	+	1128	20657	2.5931797155970018	-0.26420187481063423	9.091355121008192	0.01182945149820213
HCC	chr11	60933588	54972	TMEM132A	+	-9147	12719	-1.7624362193154464	-0.5130757695662617	9.091333289276442	0.011829509407844026
HCC	chr19	11987598	101928464	ZNF433-AS1	+	19	58659	-2.497966302949034	-0.0356930620116179	9.091308923507917	0.011829583708632092
HCC	chr12	13366933	283422	LINC01559	-	-9812	6075	-1.5373871185926251	0.004324274354201348	9.091134560652975	0.011830628244990975
HCC	chr14	105842831	100616374	MIR4539	-	-14741	60	-1.5252273444297828	-0.3792782998853283	9.091004768817257	0.011831384540281063
HCC	chr4	75940081	27163	NAAA	-	-932	30359	3.3176024147644814	-0.08400419188577249	9.09088059042676	0.0118321045694677
HCC	chr1	3366307	27237	ARHGEF16	+	88276	26531	-1.8508126396756697	0.10901537431250227	9.09085529079259	0.011832184931123427
HCC	chr8	47188685	100287846	LOC100287846	+	622	3956	-3.010964671145812	-1.1552108574965738	9.09074632236793	0.011832806604773788
HCC	chr22	46078851	400931	MIRLET7BHG	+	7146	27932	1.490876632182967	0.04801910170232244	9.090412884155775	0.011834880763214577
HCC	chr18	62616836	54877	ZCCHC2	+	-93411	63319	-1.5957060714258147	-0.567581340023009	9.090253955072143	0.011835825898849423
HCC	chr12	66235475	102465249	MIR6502	+	15607	76	1.857454525131981	-0.9079768988751883	9.089965584946391	0.011837608889446937
HCC	chr1	9815685	22883	CLSTN1	-	-8841	95506	-2.056455319541611	-0.6575440481484879	9.089781247125437	0.011838718720570842
HCC	chr22	19747076	6899	TBX1	+	9627	26887	-1.7174380032242862	-0.23196008569337784	9.089712145344627	0.011839082674157512
HCC	chr9	121736444	153090	DAB2IP	+	6341	40091	1.8238330054169156	-0.4501100022024791	9.089614693977992	0.01183963016299598
HCC	chr1	227917415	100847072	MIR5008	-	-24268	94	-1.6647597699236485	-0.3312656179374114	9.089599102706941	0.011839647733567058
HCC	chr18	62616489	54877	ZCCHC2	+	-93064	63319	-1.712301506720393	-0.475396680995364	9.08948678865275	0.011840214967408556
HCC	chr15	100973440	101927751	LOC101927751	-	54157	26941	1.8640175471135771	0.0022718516926917708	9.089485728829047	0.011840214967408556
HCC	chr19	2250721	100423031	MIR4321	+	-82	80	2.1571163301653256	-0.09905308990875289	9.089469190459823	0.011840238672197401
HCC	chr2	107198461	100847045	MIR548AU	-	-151064	199861	-1.6151349335795502	-1.0047337637171656	9.089196571346989	0.01184192035759391
HCC	chr11	77823070	28971	AAMDC	+	-1956	79672	-2.296739716353751	-1.0087219713766178	9.089116022774668	0.011842312780947186
HCC	chr5	150166812	1044	CDX1	+	-31	17778	1.489967407020558	-0.350834527516605	9.089110212435322	0.011842312780947186
HCC	chr22	47782966	284930	LOC284930	+	-151292	223927	-1.5092717650019096	-0.425146260574321	9.088932620365622	0.011843379383721148
HCC	chr19	18606941	9244	CRLF1	-	91	13626	2.279676019674179	-0.7931101626976839	9.088666788255743	0.01184499795223926
HCC	chr10	135721	10771	ZMYND11	+	-237	119154	-1.8626940957256715	-0.5276604200676307	9.088656940840641	0.01184499795223926
HCC	chr5	179493313	80230	RUFY1	+	57248	59466	-1.7787592415399112	-0.402021071974687	9.088587019859482	0.011845351563169612
HCC	chr17	75034739	23510	KCTD2	+	-2172	33323	-2.132888110869769	-0.1552914777107136	9.088576591475778	0.011845351563169612
HCC	chr1	248858295	55657	ZNF692	-	-631	8923	2.312689305207066	0.43811967159572707	9.088492616252353	0.011845812069223902
HCC	chr19	18397285	126364	LRRC25	-	-320	6462	1.5539008525933269	-0.4400711685594639	9.088464949920372	0.011845907868910896
HCC	chr7	2721150	155185	AMZ1	+	-32948	76924	-1.6259151582361244	0.23710588864152307	9.088421069698867	0.011846108690679605
HCC	chr19	16532464	10523	CHERP	-	-9988	24564	-2.3879710190955548	-0.9086001671433694	9.08836714261981	0.011846374593695117
HCC	chr17	22517574	100462977	MTRNR2L1	+	5537	1555	-1.514346011303358	0.09516728697059204	9.088335929937656	0.011846493371156201
HCC	chr20	58854258	2778	GNAS	+	-1277	47519	-1.549228317766161	0.3110205319712706	9.088316416502444	0.01184653636864368
HCC	chr1	1000673	57801	HES4	-	501	1209	2.511058832610202	-0.20256977718027355	9.08805859793182	0.01184812308994186
HCC	chr3	64687964	56999	ADAMTS9	-	275	172035	2.3231426299842126	-0.03413776365089062	9.088020656741122	0.011848285477402652
HCC	chr4	7527251	100422826	MIR4274	+	-67223	91	-2.065392432340306	-0.4108986805547508	9.087922244161021	0.011848839640406644
HCC	chr5	1563095	728609	SDHAP3	-	-31436	22574	-1.9841770806116426	-0.6102372285566114	9.08790917770066	0.011848840880744903
HCC	chr3	127693153	80325	ABTB1	+	-20215	7989	-2.1608065032241686	-0.4824875895158148	9.0877535510677	0.01184976577083518
HCC	chr11	1455380	81532	MOB2	-	-25506	11439	-1.5719021815781715	-0.8907783042480869	9.087718504470228	0.011849909428680926
HCC	chr2	26845100	56896	DPYSL5	+	3001	102251	-1.5450199730942062	-0.39228099226341184	9.08768255321268	0.011850058950603991
HCC	chr4	8158798	84448	ABLIM2	-	-34	193523	3.1475256763446557	-0.6680979755677025	9.087515109256483	0.011851060515298096
HCC	chr11	69378366	102724265	LOC102724265	+	47305	3951	-1.6290900636839862	-0.24352710279709586	9.087442443045255	0.011851447971324959
HCC	chr7	6855259	221960	CCZ1B	-	28964	27361	2.461830684126314	-1.0849023612678734	9.087404770692913	0.011851608668149948
HCC	chr12	122984706	51329	ARL6IP4	+	-4646	2854	1.6444749852223612	-0.3015865839722893	9.087298693175697	0.011852212668042693
HCC	chr11	64235070	7423	VEGFB	+	-486	4681	2.5160463782273803	-0.6121359023408	9.087258388295728	0.011852390437389683
HCC	chr20	32457312	140688	NOL4L	-	-26272	40526	1.7775223642410674	-0.25807686107124894	9.08694256616237	0.011854353927045199
HCC	chr9	130997737	10319	LAMC3	+	11380	83943	-1.788149225486653	-1.1897869224315403	9.086877051115174	0.011854695141888293
HCC	chr20	30377493	284802	FRG1BP	+	-329	42679	-1.4746495312326366	0.9255884602473802	9.086845188410983	0.01185481822815184
HCC	chr1	155062094	1945	EFNA4	+	1643	5817	1.5634846529513615	-0.8114286087526713	9.086736729200936	0.01185543783685543
HCC	chr1	158118136	646268	LINC01704	-	-22504	8597	-2.024272692394268	-0.6648810490370625	9.086662198398848	0.01185583753119155
HCC	chr17	63456818	1534	CYB561	-	10457	14058	-1.960614142669833	-0.6814279083467502	9.086374034395831	0.011857622278199111
HCC	chr8	9906353	406907	MIR124-1	-	2881	85	2.0683614438805265	-0.03574419240016018	9.08622268875807	0.011858520116133388
HCC	chr7	155412562	100286906	LOC100286906	+	-30486	19707	-1.54585530199217	-0.27591492537726475	9.08607647062059	0.011859384773933383
HCC	chr6	148747811	10090	UST	+	-676	329856	2.005547813038617	-0.6010367992640164	9.086018258639221	0.01185967878184326
HCC	chr14	101554866	64150	DIO3OS	-	-5556	3123	-2.0497854112405625	-0.6267611014612448	9.08595543575774	0.01186000269928598
HCC	chr5	115180289	55521	TRIM36	-	-257	55785	2.4999716676803323	-0.17902880554579337	9.085786732254526	0.011861013297506676
HCC	chr22	48577548	25817	FAM19A5	+	-1242	175630	-1.600148728320038	-0.1925658723247454	9.085732187398854	0.01186128356464527
HCC	chr3	66403037	26018	LRIG1	-	-97384	121625	-2.339157799545472	-0.8632256562107063	9.085653700885224	0.011861709121132826
HCC	chr11	30584158	744	MPPED2	-	-2225	201891	1.7387253105184508	-0.643188482903162	9.085589404647529	0.011862042653931657
HCC	chr11	92969793	4544	MTNR1B	+	-170	13160	1.6561303509067655	-0.7032372224455112	9.085477313860217	0.011862686210012062
HCC	chr11	45538562	8534	CHST1	-	-127094	17968	-1.6813019335942425	-1.101678479358385	9.085433945224523	0.011862855000894408
HCC	chr11	434066	338440	ANO9	-	-7945	24082	-1.7977752070020907	-0.025452718192212596	9.085413300924031	0.011862855000894408
HCC	chr7	1670251	392617	ELFN1	+	38911	38793	0.6683936902644808	-0.5495117330470033	9.08541267454172	0.011862855000894408
HCC	chr1	68817924	105378785	LINC01707	+	237974	129105	-1.9796840743290733	-0.5924213620553442	9.085078313036064	0.011864940543298862
HCC	chr1	166989289	84944	MAEL	+	-200	33124	-1.9863633846556137	-0.27086049004669543	9.085059515984149	0.011864958231016074
HCC	chr4	2297305	10608	MXD4	-	35293	14580	-1.8530459206352452	-0.64149461267822006	9.08504984243929	0.011864958231016074
HCC	chr10	35607823	219770	GJD4	+	-2413	3526	1.9767560206107624	-0.5955743579029563	9.084914407460694	0.011865676854959184
HCC	chr12	57632117	2583	B4GALNT1	-	-564	6787	2.245595102643261	-0.5776308279210624	9.084907758405024	0.011865676854959184
HCC	chr17	50076653	5164	PDK2	+	18084	16633	-2.0192644043526853	-0.8083209939295325	9.084900463397787	0.011865676854959184
HCC	chr11	9574445	7465	WEE1	+	242	15080	-1.045306248351627	-0.47660797336546984	9.084863275094113	0.011865783905738926
HCC	chr11	3101557	833	CARS	-	44106	56530	-1.8812588258117433	-0.19244485869797195	9.08485822066023	0.011865783905738926
HCC	chr6	33735341	117283	IP6K3	-	-11644	25320	-1.7103550132701029	-0.21013811796394433	9.084429518751499	0.011868482200715652
HCC	chr1	244379170	200159	C1orf100	+	-26535	36452	-1.8548992027860947	-0.5294071387458852	9.084020162753582	0.011871055542606927
HCC	chr16	51152078	6299	SALL1	-	806	15298	3.081035810120622	-0.26122780648488547	9.083928754600755	0.011871565345426488
HCC	chr2	238500432	151171	LINC01107	-	-55067	44810	-1.8307285944557758	-0.3093957912779077	9.083849429465594	0.011871996732392297
HCC	chr4	13524044	285547	LINC01097	-	-7373	5099	1.369786754069572	0.11602008891473387	9.083806173709707	0.011872193980459116
HCC	chr10	11165468	10659	CELF2	+	-438	171644	-3.179379886456239	0.04431377258604885	9.083684168352569	0.011872902474545848
HCC	chr14	100539138	57596	BEGAIN	-	-28932	30924	-1.9993466741948616	-0.6142557370369321	9.083591108905807	0.011873423081578028
HCC	chr20	32457019	140688	NOL4L	-	-26565	40526	1.4957032241702326	-0.16626104529733157	9.083547200376117	0.011873624593864115
HCC	chr4	77818770	246175	CNOT6L	-	-620	106004	-0.936955963155702	-0.18489094910230972	9.083469594244425	0.01187404489911321
HCC	chr11	124758575	101929340	LOC101929340	+	559	6787	-1.9315586798896673	-0.06781353929054541	9.083431345823875	0.011874209673028362
HCC	chr6	36294312	285848	PNPLA1	+	-23852	38136	-2.216840671786734	-0.8431796013030463	9.08341599209465	0.011874225796576177
HCC	chr22	29050648	25770	C22orf31	-	-11271	3248	-2.15001149247044	-0.16911328089355554	9.083328233585213	0.01187468064632785
HCC	chr3	133895115	51560	RAB6B	-	-732	71612	2.585208021642448	-0.5818186964464719	9.083320199156987	0.01187468064632785
HCC	chr11	131672105	101929637	NTM-AS1	-	8549	1428	-1.6789555623889179	-0.8849772545179835	9.083242306675274	0.011874978074177409
HCC	chr8	10725727	102723313	LOC102723313	+	3564	43620	-1.7201526671850875	-0.1730475223302355	9.083240015591329	0.011874978074177409
HCC	chr15	67823538	390598	SKOR1	+	-3834	14133	1.7213362942277002	-0.5179977819536842	9.08323578295014	0.011874978074177409
HCC	chr1	116765376	914	CD2	+	-10946	14800	-1.7331221380446462	-0.8401674310696536	9.083218063448228	0.01187497928092556
HCC	chr19	18776732	1311	COMP	-	-14573	8533	-1.5835180773703106	-0.1537626978994537	9.083209857405734	0.01187497928092556
HCC	chr19	18058094	3594	IL12RB1	-	-28909	16442	-1.7481380163379905	-0.5499380509034554	9.083114604824296	0.011875497389723665
HCC	chr22	41914590	440829	SHISA8	-	-505	5560	2.3333711159350146	-0.37894166824620534	9.083104328545346	0.011875497389723665
HCC	chr11	132793079	4978	OPCML	-	-150558	528973	-1.7790576561112537	-1.2784458896586874	9.082866423169655	0.011876958771120522
HCC	chr9	16310810	100129385	C9orf92	-	34497	72379	-1.631285496217831	-0.020897169938042193	9.082564745951885	0.01187883455487503
HCC	chr7	100572931	100316904	SAP25	-	-889	1591	-1.6435134823721331	-0.39223968312624335	9.082351743690847	0.011880128556782292
HCC	chr20	56798172	7022	TFAP2C	+	-168870	9981	-1.95914422257875	-0.38106918748961	9.082339801592	0.011880128556782292
HCC	chr20	40688763	9935	MAFB	-	-477	3393	2.8532787725794817	-0.18398464902045134	9.082306026454948	0.011880264366714015
HCC	chr7	97006697	1750	DLX6	+	-719	5063	1.4512009940315655	-0.1587586433896392	9.08227669389969	0.011880371318482639
HCC	chr9	136846578	29085	PHPT1	+	2238	2228	1.6032411478315567	-1.2600970452280895	9.082127426273313	0.01188125743879173
HCC	chr3	27721474	8320	EOMES	-	-1241	6767	2.7001803528371813	-0.33722314586186714	9.082110861963471	0.011881281447885477
HCC	chr9	128106365	114789	SLC25A25	+	-7883	10777	1.7431399850581095	-0.687145175000641	9.081982154649609	0.01188203405291055
HCC	chr14	104787557	207	AKT1	-	-6044	24252	1.9592932858699976	-0.4407084997408679	9.081857742702873	0.011882758797367604
HCC	chr10	11343339	414196	CELF2-AS1	-	-1335	27841	-1.5834563953614156	-0.7597265205094353	9.081410175851147	0.011885583645283278
HCC	chr10	24444144	56243	KIAA1217	+	5289	98411	-2.1544924271928534	-1.033643231339149	9.081393124355351	0.011885584701550024
HCC	chr5	120464290	51334	PRR16	+	-12	223053	2.9144810539496055	-0.17905992000158957	9.081384276733292	0.011885584701550024
HCC	chr19	39846458	2091	FBL	-	44	11962	-0.6502770748497848	0.2117748322001485	9.081176432859536	0.011886851955488168
HCC	chrX	47806387	347344	ZNF81	+	30515	85355	-1.7775675479022726	-0.8507283976777633	9.081119451188052	0.011887138693146483
HCC	chr20	46330343	64405	CDH22	-	21845	134766	-1.468499419105476	0.25429640079856725	9.081090437517581	0.011887243641763048
HCC	chr12	128516839	100500817	MIR3612	+	-222747	87	-1.5889619509922437	-0.3208589012835419	9.080932348185094	0.011888187636652897
HCC	chr4	5962636	100616201	MIR378D1	-	39308	54	-1.5611113777885957	-0.7973574066352244	9.08089824018051	0.011888325712791841
HCC	chr20	63579180	85441	HELZ2	-	4941	16154	-1.830734183602219	-0.7935273538883841	9.080865583602893	0.011888454355756514
HCC	chr7	29806433	644150	WIPF3	+	121	110513	4.186704596367086	0.25887235937578107	9.080833192142247	0.011888553150307398
HCC	chr10	78828713	283050	ZMIZ1-AS1	-	-238735	124123	-1.6777037253493647	-0.5705723163801968	9.080824651329849	0.011888553150307398
HCC	chr11	9091115	57758	SCUBE2	-	-488	72104	1.8855985573259797	-0.25391961467559887	9.080706152940671	0.011889239861716588
HCC	chr11	79437636	26011	TENM4	-	-3015	787369	2.173689290050019	-0.8874017247212567	9.080667966989601	0.011889404465447867
HCC	chr17	81352415	284186	TMEM105	-	21741	19404	-1.8998341622714905	-0.891418079337776	9.080232515297297	0.011892152146113381
HCC	chr17	72640725	400619	LINC00511	-	253	42432	1.6476002239380423	0.18276990560517728	9.080074777547047	0.011893094256312606
HCC	chr18	46098110	498	ATP5F1A	-	-243	14210	-2.5001393817672684	-0.5236707567974049	9.080002606343633	0.01189347994041163
HCC	chr10	70441024	4838	NODAL	-	-685	9774	1.6328204778688065	-0.801940793971222	9.079900131183848	0.011894062730455532
HCC	chr20	21608678	101929625	LINC01727	+	-38654	45699	-1.5463516894897311	0.02174825854173171	9.079854525336454	0.011894275664679111
HCC	chr5	16179746	441061	MARCH11	-	-42	112483	1.6045815704969164	-0.20918010355396552	9.079653186805196	0.011895501555696738
HCC	chr4	121951682	7222	TRPC3	-	-72	72727	2.8438859285595517	-0.5479395819056972	9.079535076745955	0.011896186154498277
HCC	chr10	132785152	84504	NKX6-2	-	-881	1218	1.3610643539447487	0.0719717606204773	9.079368880409508	0.011897110885428332
HCC	chr3	172447984	2693	GHSR	-	-472	5166	1.475150179410022	0.22081437323036832	9.07936719468022	0.011897110885428332
HCC	chr6	151391537	57621	ZBTB2	-	-163	27586	-1.7046460558576708	-0.33625994477114796	9.079161220478026	0.01189836723732696
HCC	chr16	85377725	100847022	MIR5093	-	71400	100	-1.672816845776288	-0.2221965193248347	9.079040726747479	0.011899067516334223
HCC	chr8	22130671	55806	HR	-	-381	16634	3.0845499382139994	0.2534705303531117	9.078925393404326	0.011899734258903817
HCC	chr6	87122782	1081	CGA	-	27635	9650	1.5802560101832281	-0.8641049344883865	9.07886899948938	0.01190001750190346
HCC	chr16	88638445	27189	IL17C	+	148	1882	-1.507145991099651	-0.44324879543176426	9.07860288848584	0.011901665540662952
HCC	chr18	75916507	100505853	LINC01898	-	204104	16321	1.9417973335921561	0.32974709533741214	9.0784572946609	0.011902529385546243
HCC	chr17	41803276	10609	P3H4	-	-8923	10247	-1.6857470727986275	-0.24359491458175336	9.078334348061126	0.011903245882771639
HCC	chrX	104254985	80712	ESX1	-	67	4881	2.133431825335522	-1.1493444722066388	9.078193318682644	0.01190400744045073
HCC	chr16	1379817	64718	UNKL	-	134	16479	-2.3917919164589154	-0.709029000924307	9.07819162058675	0.01190400744045073
HCC	chr9	34457379	203259	FAM219A	-	-1191	60387	1.6179728033936163	-0.29554414284291636	9.078126108428457	0.011904350147172267
HCC	chr12	29784467	83857	TMTC1	-	-292	283947	2.166777648599389	-0.27207573366255394	9.078032984568807	0.011904872613225457
HCC	chr10	101284474	101927419	LOC101927419	-	20924	10730	1.8498435779358315	-0.0337886340341642	9.077619847125398	0.01190734414749992
HCC	chr6	117907462	222553	SLC35F1	+	64	410151	2.5290366663833943	-0.009706953850224785	9.07761525697395	0.01190734414749992
HCC	chr10	516324	101930421	LOC101930421	+	112240	2692	-1.739747028212161	-0.8715078407631528	9.077610273630299	0.01190734414749992
HCC	chr4	154781604	166863	RBM46	+	-99	47309	-1.6477969891174653	-0.30661442286772916	9.0776019084179609	0.01190734414749992
HCC	chr20	63861698	140701	ABHD16B	+	-485	1776	-2.278065407224524	-1.0990927099933423	9.077504569691602	0.011907894196030215
HCC	chr8	144116418	340390	WDR97	+	-8726	8692	-2.1220155232930593	-0.20635675025951744	9.077490621910208	0.011907901249412269
HCC	chr20	63229537	79444	BIRC7	+	6346	4625	-1.8944986123801102	-0.776918826660802	9.077440422424274	0.011908144362804957
HCC	chr17	79748497	339221	ENPP7	+	-17394	11120	2.1223570886185343	-0.3027628943921232	9.07726073492266	0.01190923072242873
HCC	chr18	24398006	114876	OSBPL1A	-	137	235824	2.5656505386895954	-0.6355432075825108	9.077139510452177	0.01190993642283765
HCC	chr16	11151927	8651	SOCS1	-	-104255	1766	-2.3864021404172857	-0.5970045252055656	9.0768902419033	0.011911476164004398
HCC	chr17	67245745	9931	HELZ	-	541	174767	0.9782434227143498	-0.4625683523417684	9.076786608900768	0.011912067411030194
HCC	chr18	76998490	4155	MBP	-	-18609	38267	-1.7376566186534455	-0.05976860039062966	9.076752918038508	0.011912203076670253
HCC	chr4	9783171	1816	DRD5	+	-1537	2376	-2.2581028721840157	-0.5482915822305641	9.07672428011388	0.011912305829335647
HCC	chr13	30906852	84935	MEDAG	+	-677	19398	-1.893484591070308	-0.5414398801736207	9.076641555781002	0.011912760913882272
HCC	chr7	76236961	222183	SRRM3	+	-35068	85400	-2.2526392381686615	-0.9507280417622673	9.076492190674003	0.011913650160368753
HCC	chr19	11375021	126074	SWSAP1	+	-314	2245	2.4003279360434866	-0.519286899172728	9.076400260603926	0.011914165274549086
HCC	chrX	2507167	207063	DHRSX	-	6193	281461	-2.3680570277948854	-0.9452964690100722	9.07633773863568	0.01191448880871148
HCC	chr9	65405263	653427	FOXD4L5	-	120054	3109	-1.7636553652596267	7.771439724711782e-5	9.076269963541186	0.011914846579000419
HCC	chr9	4299511	169792	GLIS3	-	-524	475908	2.7239826844832664	-0.31376863808287353	9.076247127227413	0.011914911558248541
HCC	chr11	10450791	272	AMPD3	+	-114	56903	2.237764597548309	-0.2630233381575758	9.076192275102576	0.01191518514076035
HCC	chr5	135444172	140947	DCANP1	-	-3176	3135	-1.816674649182227	-0.32350878250516313	9.075949743583706	0.011916681677793747
HCC	chr19	52370266	400713	ZNF880	+	-349	15877	1.4697600974189697	0.4074917819393843	9.075765542715608	0.0119177982530012
HCC	chr14	65411895	645431	FUT8-AS1	-	-722	2025	2.8119237467142435	-0.6264870936014708	9.075707097018082	0.011918095325272956
HCC	chr3	121624413	51725	FBXO40	+	-31090	36970	-1.9165109580461683	-0.8532815450962338	9.07564532000653	0.011918414117393448
HCC	chr22	48577568	25817	FAM19A5	+	-1262	175630	-1.572562497792606	-0.1905563048183807	9.075576980212958	0.011918775692718571
HCC	chr1	7704312	23261	CAMTA1	+	493	64902	2.7394553713984817	-0.5946352533186556	9.075426506070926	0.011919672632088776
HCC	chr15	76994608	9051	PSTPIP1	+	72	42796	-1.6847215310482446	-0.6900242874504786	9.075342860925886	0.011920134013742586
HCC	chr12	132487182	57666	FBRSL1	+	3389	94617	-1.6021892995906606	-0.6075744697093658	9.075258164812823	0.011920602265136119
HCC	chr20	46342025	51006	SLC35C2	-	-22433	14931	-1.6314936521148442	-0.6766561745847245	9.075163072036702	0.011921138311248488
HCC	chr17	39753972	2886	GRB7	+	-14005	7319	-1.9397607272740454	-0.617089827023086	9.075035573569044	0.01192188564587008
HCC	chr15	67823512	390598	SKOR1	+	-3808	14133	1.8821553925336183	-0.07286280864823817	9.07492255148022	0.011922538646061243
HCC	chr9	137169291	100500811	MIR3621	-	21	85	2.591258534157532	-0.23325852043913936	9.07478448395414	0.011923354983509467
HCC	chr18	78637804	27164	SALL3	+	342471	18695	-1.911688959337971	-0.6582082633086923	9.074700139329842	0.011923821075055468
HCC	chr16	3031079	100128770	LOC100128770	+	1402	6652	-1.8766199788599383	-0.23951364656728297	9.074591763611707	0.011924443886930217
HCC	chr22	49685881	348645	C22orf34	-	28339	37087	-1.981162804513714	-0.21023465122120202	9.074529935805863	0.01192470316052893
HCC	chr14	36583958	26257	NKX2-8	-	1344	2604	-1.681595985096649	-0.4699445606143846	9.074526279903864	0.01192470316052893
HCC	chr21	15730220	29761	USP25	+	203	149649	-2.603871656218115	0.401466629810508	9.074498993089906	0.011924797228002975
HCC	chr18	76985635	4155	MBP	-	-31464	38267	-2.063590946358364	-0.36197887456399214	9.074456592086214	0.011924989857807705
HCC	chr9	38672659	158228	FAM201A	+	-51571	2193	-2.0268886386926708	0.018716017187545578	9.074284289758737	0.011926029637428755
HCC	chr22	47287093	339685	LOC339685	+	58478	27971	-1.6253348901246762	-0.38077028999321283	9.074014289221033	0.01192770674138111
HCC	chr3	10764581	285370	LINC00606	-	372	4868	-1.649733652614635	-0.1156496095813307	9.073899474598782	0.011928341276983988
HCC	chr1	211481266	343035	RD3	-	-11651	16396	-2.1620699043731397	-0.8047256931587499	9.073884081314688	0.011928341276983988
HCC	chr5	80569926	340120	ANKRD34B	-	-559	13731	2.426444607285289	-0.2088879075476789	9.07387842677727	0.011928341276983988
HCC	chr3	74614821	5067	CNTN3	-	93681	258572	1.8863409793763524	-0.523898831922881	9.073809984060553	0.011928703842574643
HCC	chr5	10564681	651746	ANKRD33B	+	-358	93494	2.0102920815475667	-0.013112352330912904	9.073723458903373	0.011929184379303478
HCC	chr7	6419460	221955	DAGLB	-	-28552	38897	1.8172856480535404	-0.8133198740466142	9.07362789763598	0.011929723885547038
HCC	chr15	82044138	84206	MEX3B	-	-2005	4366	1.7255578233249398	-0.4858396237776513	9.073349792834435	0.01193145440053451
HCC	chr11	17765793	3746	KCNC1	+	-29845	41883	-1.5599692876663434	-0.3489856768561511	9.073299967008843	0.01193169559211222
HCC	chrX	102652064	9737	GPRASP1	+	-663	7682	2.142697095213437	-0.33630380617477096	9.07309787453255	0.011932930367988065
HCC	chr19	57664631	201516	ZSCAN4	+	4304	10218	2.0667658474536976	-0.5521769323677432	9.073066424555591	0.011932987357818742
HCC	chr15	83283802	646	BNC1	-	345	27555	1.6342987157965911	0.4823845837224745	9.073063421021494	0.011932987357818742
HCC	chr1	248858363	55657	ZNF692	-	-563	8923	2.1380736159952503	-0.17443867744941785	9.072884338004119	0.011934072107203935
HCC	chr2	112764435	150468	CKAP2L	-	-242	28327	-2.250263721810408	0.02307707264102882	9.072800470843934	0.01193453552199711
HCC	chr2	5693261	6664	SOX11	+	-594	8719	2.0891957297090484	-0.5981318044082351	9.072653634167466	0.011935409944969208
HCC	chr12	130880095	5901	RAN	+	-8101	5685	-1.5608863764919128	-0.5825875845899224	9.07255859634212	0.011935920093781206
HCC	chr19	49691931	126129	CPT1C	+	-823	22624	1.451741198241764	-0.5104961280634045	9.07254975586715	0.011935920093781206
HCC	chr3	163499053	647107	LINC01192	-	195752	126059	-2.0083895828202922	-0.1992593724568581	9.072275371794	0.01193762724017825
HCC	chr8	66542057	254778	C8orf46	+	-48801	25269	-1.563231496975569	0.5020141373625433	9.072119952602264	0.011938557928391108
HCC	chr3	184100072	285242	HTR3E	+	107	6817	-1.5582748344507724	-0.940638364875175	9.072070593719545	0.011938796224789367
HCC	chr11	125165528	63876	PKNOX2	+	-865	268727	2.5133476177435408	0.6733553349111292	9.07195019664875	0.011939498338935192
HCC	chr5	98769001	285704	RGMB	+	294	27200	2.929917079075877	-0.23540171763571127	9.071920307092986	0.01193960953501296
HCC	chr1	40315382	1298	COL9A2	-	-1885	16777	1.9129511784384183	-0.23685514509631045	9.071897343367283	0.01193967551196708
HCC	chr21	41379564	4600	MX2	+	-17541	46920	-1.643076767373823	-0.8111364390258042	9.071861140757697	0.01193976086451261
HCC	chr10	37701652	100419868	ZNF33BP1	-	-93523	1238	-1.5366146358917945	-0.21980831713161586	9.071858553585649	0.01193976086451261
HCC	chr10	46097521	653268	AGAP7P	+	11974	22184	-1.7845016179864668	-0.765193402178206	9.071717911127607	0.011940595237234576
HCC	chr14	104545669	400258	C14orf180	+	34015	10164	-1.500740329344196	-0.3754003953968095	9.071574082488453	0.01194145047653235
HCC	chr22	36758062	11020	IFT27	-	-18071	3731	-1.5038486772443445	-0.6605204539469077	9.071484020422627	0.011941954648118263
HCC	chr3	127677209	80325	ABTB1	+	-4271	7989	-1.8713112040516997	-0.766011795198576	9.071390864990484	0.011942420296432287
HCC	chr6	168054165	79981	FRMD1	-	-21701	20083	-1.5116225655998594	-0.38113388915854196	9.071387002226942	0.011942420296432287
HCC	chr3	101849393	64332	NFKBIZ	+	121	11512	1.5410938971539483	-0.13841413227650098	9.071317656788532	0.01194278921020132
HCC	chr19	18174596	10437	IFI30	+	-816	4345	-1.5533991321724052	-0.6733359809669852	9.071161648516242	0.011943724164163274
HCC	chr15	40873964	171177	RHOV	-	-325	2076	3.047051040710888	-0.5795870321392349	9.07113121443992	0.011943838963956297
HCC	chr17	82230896	9123	SLC16A3	+	1336	7268	-2.1199122340871877	-0.06019735217714684	9.07111369834432	0.011943869389853918
HCC	chr19	41968984	10567	RABAC1	-	9608	2696	-1.532388842555052	-0.26300598228918987	9.071019956606072	0.011944397705215975
HCC	chr8	69833232	81796	SLCO5A1	-	63	160837	2.715607170214711	0.6574386806705971	9.071005489544888	0.011944408217756983
HCC	chr7	117323181	7472	WNT2	-	-108	46659	1.9256585921789755	-0.48212340052828884	9.070870153549038	0.01194520826441618
HCC	chr8	1823313	9639	ARHGEF10	+	663	134666	1.5998142337977146	-0.015314952588743725	9.070744475990658	0.011945945269676203
HCC	chr10	126905415	1793	DOCK1	+	-6	547109	2.750395671254746	-0.801292994198745	9.070695094069634	0.01194618387892088
HCC	chr4	6535187	5522	PPP2R2C	-	-20491	235101	-1.7312721460136604	-0.16083304635498283	9.07053705580688	0.011947132371408896
HCC	chr17	83202800	388574	RPL23AP87	+	24097	13908	-1.796841132164253	0.36976033804420233	9.07037512136548	0.011948106398655785
HCC	chr6	33822681	4295	MLN	-	18665	9345	-1.455407651924397	0.16022401805764883	9.06992836684558	0.01195094181639661
HCC	chr19	6740750	9322	TRIP10	+	-1068	11845	1.6656472897943126	-0.3066217038486171	9.069845155733475	0.011951401628977502
HCC	chr2	113235628	654433	PAX8-AS1	+	-101	5316	1.6771954091341121	-0.15057535951105855	9.069705846572681	0.011952228126314506
HCC	chr2	200035519	129450	TYW5	-	79783	26826	-1.8444269748978819	-0.1938861362768444	9.069519023247715	0.01195336527362827
HCC	chr5	128083467	644873	LINC01184	-	292	142736	3.75358349450818	0.19545890925177828	9.069497581870468	0.011953421391675191
HCC	chr5	86616125	1350	COX7C	+	1842	2800	-1.965941939321269	-0.7526786531521734	9.069194186540784	0.011955320777234168
HCC	chr2	131035318	130074	FAM168B	-	-57640	45083	2.1812879795483875	-0.19927173785662453	9.069132967715063	0.011955636974545235
HCC	chr17	19446820	7732	RNF112	+	-35642	6099	-2.0920697739737606	-0.4063585157915365	9.069076236386557	0.011955923840275232
HCC	chr4	87965537	6696	SPP1	+	10113	7762	-2.173131424912405	-0.702813890516409	9.068280428974433	0.011961044140618894
HCC	chr2	46543503	23433	RHOQ	+	-775	41961	2.3017272590602054	-0.08289431078932342	9.06823076888277	0.011961284884719049
HCC	chr2	3602806	78989	COLEC11	+	-900	42739	-1.6857784946043923	-0.12079357360883934	9.068143013523375	0.011961774834690487
HCC	chr22	50058498	164714	TTLL8	-	271	39653	1.7398397761170366	-0.6400192053668845	9.068065102465155	0.01196216537960593
HCC	chr2	238986160	401039	LINC01940	-	59891	6968	-1.5066589160186905	0.15454062502866864	9.068057601004234	0.01196216537960593
HCC	chr11	65113001	7108	TM7SF2	+	-1147	4382	2.046788608144235	-0.26579044945810126	9.068028107926978	0.011962274218889192
HCC	chr11	47347168	4607	MYBPC3	-	-5534	21297	-1.7864429195112046	-0.6752108364815419	9.067996750780459	0.011962395254385205
HCC	chr19	6591008	970	CD70	-	-144	9507	2.3805839166997584	-0.5477552861580071	9.067623245487738	0.011964754833087317
HCC	chr6	11719370	84830	ADTRP	-	-59677	65393	-1.7298413762955562	-0.050054466701419886	9.067559769308374	0.011965086061818547
HCC	chr10	46557751	9721	GPRIN2	-	1680	12098	-1.7700372245025946	0.10408345632502584	9.067541196582482	0.01196512347400083
HCC	chr4	108079477	3033	HADH	+	-74813	30512	-2.0299484066945808	-0.4020662771094771	9.06708933693156	0.011967996422404812
HCC	chr4	98658529	10098	TSPAN5	-	-132	188295	3.242007015232862	-0.13416563460733563	9.066974929940514	0.011968661102361385
HCC	chr1	150516264	100874054	FALEC	+	-507	2276	-1.8950828986932198	-0.14923872786619077	9.06688604468166	0.011969132554502519
HCC	chr1	17689253	81569	ACTL8	+	66060	71751	-1.920101619982391	-0.6534284672487193	9.0668771937487591	0.011969132554502519
HCC	chr21	26172377	351	APP	-	1249	290579	-2.16214248175589	-1.1195437425483452	9.066848449314612	0.011969236563974086
HCC	chr19	2984091	79816	TLE6	+	-6553	17647	1.9999266936183246	-0.9161643559391526	9.066723155877014	0.011969972580563603
HCC	chr16	86351721	732275	LINC00917	-	6042	13830	-1.5413761252613243	-0.44837345860994227	9.066697089356364	0.011970059068638994
HCC	chr18	79513290	284240	LOC284240	+	65992	9737	-1.9500947510973137	-0.584515072812247	9.066562230713913	0.0119708577576563
HCC	chr1	26164314	79927	FAM110D	+	-5294	3609	2.5386966158081012	0.39541387635788394	9.06647710062638	0.011971330929762226
HCC	chr1	11531678	57540	DISP3	+	-52440	58346	-2.061972671496327	-0.428929399132094	9.066442660448288	0.011971412892263026
HCC	chr17	34626600	124842	TMEM132E	+	-45851	58570	-1.6220232522556761	0.593802231526859	9.066438873088202	0.011971412892263026
HCC	chr12	19413002	121536	AEBP2	+	26672	82566	-1.9259236042727346	-0.7594387914384041	9.066171892507903	0.01197307676001028
HCC	chr12	48801157	100506125	LOC100506125	+	-11581	960	-1.448164325710124	0.05483617270475515	9.065938689189569	0.011974519665548106
HCC	chr3	49434594	84276	NICN1	-	5270	6992	-2.0907984718824397	-1.2523333975412319	9.065892499238139	0.01197473797497297
HCC	chr15	20294933	646096	CHEK2P2	+	-12189	8815	1.5202044344825583	-0.1288809968885196	9.06570719816785	0.01197586734975334
HCC	chr7	105615993	100130771	EFCAB10	-	34451	16435	-1.7923603924121982	-0.5887747903788023	9.065528433004076	0.011976891102769551
HCC	chr17	17782234	140771	SMCR5	-	2705	2844	0.6053815450060689	-0.0031716107074234168	9.065525185719123	0.011976891102769551
HCC	chr4	8002199	407052	MIR95	-	-3182	81	-1.9230709008406368	-0.5650160591213288	9.065462271861236	0.011977219002637533
HCC	chr11	61008786	923	CD6	+	-37145	48736	1.4036283506198977	0.4291135939684254	9.065268349092275	0.011978405097178063
HCC	chr16	723253	65990	FAM173A	+	-2111	1449	-1.6687532306276844	-0.1695301004518103	9.065165792772667	0.011978992741380114
HCC	chr3	43995266	406929	MIR138-1	+	118946	99	3.1442257039402883	-0.7050711478763363	9.065136620417874	0.011979099652067957
HCC	chr18	54357961	162681	C18orf54	+	-44	24119	3.2284892481981275	-0.012063693644586903	9.065097415964892	0.011979272287508206
HCC	chr1	17070315	6390	SDHB	-	16145	35445	-1.6201821738011761	-0.5088854834536696	9.064997556751678	0.011979842306541564
HCC	chr1	41366334	100132074	FOXO6	+	-4403	21661	1.7302845248023102	-0.4863215669062954	9.064867770358184	0.011980600283537866
HCC	chr19	29526957	342865	VSTM2B	+	-373	37736	-2.085112867675734	-0.5978394321976914	9.0648460424556	0.011980600283537866
HCC	chr4	7130313	730971	LINC02447	-	26937	5953	-1.6293881040358393	-0.6648899897828003	9.064843309479315	0.011980600283537866
HCC	chr1	20661208	1650	DDOST	-	-336	9778	-2.858735880900333	0.2781440518051917	9.064651397404418	0.011981773548686226
HCC	chr1	47417190	2301	FOXE3	+	-1118	1981	2.0212110774020724	-1.0416333446972714	9.064505950445579	0.01198264243307951
HCC	chr14	59819860	6252	RTN1	-	-50979	274864	-2.0410985953932617	-0.9591662068717919	9.064340493515104	0.011983642521581126
HCC	chr17	80892405	400627	LOC400627	-	-78808	4975	-1.681627177794427	-0.7150920568173603	9.064263287373208	0.011984064288286028
HCC	chr1	27392699	2827	GPR3	+	-55	3170	1.7112061820431164	-0.7805967711696822	9.064245030095968	0.011984099714035964
HCC	chr14	60724309	51804	SIX4	-	175	14597	-2.589141319011753	-0.5556698397196947	9.063860340835513	0.011986508713931945
HCC	chr12	132977103	7574	ZNF26	+	9245	26221	1.709531451348328	-0.2500324607988688	9.063851801620572	0.011986508713931945
HCC	chr10	133160484	85442	KNDC1	+	-30	65959	1.1691795253077335	-0.7864045677531729	9.06382475527281	0.011986601764676441
HCC	chrX	51743563	23708	GSPT2	+	-178	2846	3.4549476796199294	-0.7013287185194077	9.063725706707132	0.011987166832109982
HCC	chr7	155349790	338436	BLACE	-	-18143	10946	1.5086722250878297	-1.0397662710027837	9.063649464706007	0.011987582408140636
HCC	chr15	73367871	10021	HCN4	-	-1393	49406	2.1005379131222917	7.536391791680651e-4	9.063563588808229	0.011988061161027212
HCC	chr18	5489101	23136	EPB41L3	-	-51455	148176	1.6988661860760357	-0.5971164479358914	9.063382668785366	0.011989163103662595
HCC	chr14	92339071	123041	SLC24A4	+	-15263	177674	-1.7159382846887505	0.21189111386095436	9.063360632280236	0.011989223329869634
HCC	chr14	59465120	64582	GPR135	-	-221	1820	3.1238306470705997	-0.4304961481217744	9.063242524630297	0.011989913500403855
HCC	chr19	57500214	374928	ZNF773	+	-360	13298	3.3876785418057898	-0.4668215252795274	9.06314854859771	0.01199044546734583
HCC	chr2	71786963	8291	DYSF	+	-320261	220062	-1.6892514332076132	-0.3274165961562044	9.063023328042327	0.011991182356633642
HCC	chr21	44984495	727699	LINC00163	-	-9591	4223	-1.7226165331886554	-1.0634472898149963	9.063000357371862	0.011991248722009074
HCC	chr10	24255213	693188	MIR603	+	20472	97	-1.8221505565016387	-0.548362869237685	9.062967642805361	0.011991378989082696
HCC	chr3	160450348	100174949	TRIM59-IFT80	-	510	192853	1.3997467175626945	0.038351555617619666	9.06283780261304	0.01199214623645433
HCC	chr17	67707167	25926	NOL11	+	10666	26376	-2.15259910031488	-1.006431821146954	9.06240902004572	0.01199487442899013
HCC	chr15	67885077	103625684	RNU6-2	-	45032	107	3.0730726218221314	-0.10489287909485953	9.062359971065913	0.011995111893453038
HCC	chr18	79848560	26251	KCNG2	+	15108	36149	-1.8495364358510609	-0.7147352972734519	9.06234498181471	0.011995125925139202
HCC	chr2	231258428	80210	ARMC9	+	-59815	146590	-2.307762907273261	-0.8894872650564376	9.062266594547673	0.01199555586423341
HCC	chr7	66844780	729156	GTF2IRD1P1	-	-46	34834	-2.7434999713570414	-0.09443946705592461	9.062250627118313	0.01199557631491534
HCC	chr5	2048826	101929081	CTD-2194D22.4	+	-161495	13160	-1.432140049587237	0.017945657192505102	9.062194584414286	0.011995859678547126
HCC	chr10	3067133	5214	PFKP	+	387	69286	1.789028560889716	-0.7113639962296288	9.06217953666377	0.011995874097399764
HCC	chr10	35640853	100616500	MIR4683	-	-399	81	3.018449131033205	-0.7207725575101073	9.06214635519806	0.011996007484658225
HCC	chrX	10016057	55841	WWC3	+	-302	128724	-2.0962997469298505	-0.9197305143659075	9.062120307410908	0.011996094072269878
HCC	chr2	74834017	3099	HK2	+	-1362	60700	1.9729796933628758	0.1195186185522909	9.0620428282988	0.01199651809225816
HCC	chr3	9506153	375323	LHFPL4	-	-47649	55442	-1.7178564660842404	-0.01785305948178838	9.061890926420013	0.011997430436373628
HCC	chr17	74305377	124602	KIF19	+	20835	29609	-1.9521799398358601	-0.35448525621156485	9.061758015416267	0.011998218235819324
HCC	chr14	59870714	6252	RTN1	-	-125	274864	2.4059609430912485	-0.14382785462487013	9.06171918757736	0.011998388703990516
HCC	chr6	35512259	7287	TULP1	-	-643	15029	1.667586250451959	-0.6505078018813766	9.06163407316388	0.011998862913470978
HCC	chr2	199955803	129450	TYW5	-	67	26826	1.7509802588305436	-0.13006576760057093	9.061585158001874	0.011999099588504295
HCC	chr9	133863419	1757	SARDH	-	123464	76394	1.6298970392342278	-1.0117455144675305	9.06149852710714	0.01199944464417986
HCC	chr14	36517268	100506237	NKX2-1-AS1	+	2010	3739	1.9467471380253458	0.1727239105899263	9.061494204435405	0.01199944464417986
HCC	chr2	31234270	30845	EHD3	+	-256	34381	-2.037751796248926	0.00783604381621661	9.061494030691065	0.01199944464417986
HCC	chr14	100535627	57596	BEGAIN	-	-32443	30924	-2.3078893176073305	-0.36149126232429357	9.061447590431918	0.011999665091481412
HCC	chr16	77434733	170692	ADAMTS18	-	-381	152987	2.3705038439876334	0.12153458361743377	9.061430295999322	0.011999694267453674
HCC	chr12	132278541	100130238	LOC100130238	+	-3150	5510	-1.3830638227358236	-0.31608539925278173	9.0613972742405835	0.011999826658127277
HCC	chr12	65742011	8091	HMGA2	+	82449	128072	1.7114193760800969	-0.465044653663219	9.061333929712461	0.012000158055521019
HCC	chr2	123825867	107985820	LOC107985820	-	-199307	13240	-1.7152217466270476	-1.257196647444041	9.06128679061193	0.012000383105238615
HCC	chr1	119000621	105378933	LOC105378933	-	-784	1062	1.5380053024792006	0.1750094904613588	9.061029132559831	0.01200198991516396
HCC	chr1	247111874	388759	C1orf229	-	-543	2258	2.3277135757133576	0.016400317518659516	9.061005178251424	0.012002062815434988
HCC	chr11	119149823	64137	ABCG4	+	-234	13077	2.0486457314599527	-0.5066171406664047	9.060874738959512	0.012002834708385889
HCC	chr17	4596870	342527	SMTNL2	+	-12331	23781	-1.9172315520676202	-1.3748429490821972	9.060857409243312	0.012002864128368582
HCC	chr12	14321236	55729	ATF7IP	+	44396	137304	-1.8593299704926214	-0.4541615511964801	9.06083406062907	0.012002933059884851
HCC	chr11	376715	338707	B4GALNT4	+	-6920	12323	-2.0171892012012775	-0.9687313405309523	9.06078554758659	0.012003167185867242
HCC	chr9	129641122	140459	ASB6	-	-1047	7566	-1.6470670478163298	-1.0829313041502826	9.060702577102404	0.01200362752339442
HCC	chr11	120335961	23365	ARHGEF12	+	948	153028	2.7707216178076814	0.21771330147598272	9.060521893182916	0.012004729397406547
HCC	chr11	2533979	3784	KCNQ1	+	-72525	387657	-1.660293215690924	-0.7395237927293383	9.060477949080123	0.01200493356320355
HCC	chr5	173236253	1482	NKX2-5	-	941	3209	-1.7465761305920942	-0.686874304227878	9.06035526302513	0.01200565474087005
HCC	chr16	30183785	11151	CORO1A	+	-375	5667	2.193788308353244	-0.7315307232791456	9.060326194000353	0.012005761253056555
HCC	chr10	128519262	101927381	LINC01163	+	-233312	31777	-1.563855445730109	-0.3826556487212558	9.060288474095813	0.012005924569602568
HCC	chr20	326513	6666	SOX12	+	-942	4658	2.603485016749553	-0.1675760807357227	9.060233028451425	0.012006204280972488
HCC	chr2	95357358	30818	KCNIP3	+	-10338	39058	-1.6865263898356915	-0.8192312294887293	9.060204863269739	0.012006304865049318
HCC	chr11	65591943	10089	KCNK7	-	-4053	3142	1.7879767630580596	-0.9436018847314961	9.06011904935179	0.01200678400201164
HCC	chr19	48509183	114783	LMTK3	-	-4006	27919	-1.5855706229954378	-0.6918541662594084	9.060089041808915	0.012006896690505161
HCC	chr15	78872781	10933	MORF4L1	+	0	24959	-2.4555058422574643	0.1884880180112014	9.060058809259376	0.012006952123682083
HCC	chr6	105403106	5550	PREP	-	-18	125558	-2.5850083577424603	-0.021338988110368395	9.060054906881176	0.012006952123682083
HCC	chr11	134332163	89944	GLB1L2	+	-289	44451	1.6030521151223216	-0.02738601659062266	9.059965566393792	0.012007454448493719
HCC	chr4	7736601	84740	AFAP1-AS1	+	17489	24838	-1.503194000672706	-1.1206786919259217	9.059930745794233	0.012007598753577021
HCC	chr5	179817186	8878	SQSTM1	+	3656	17236	2.569361767933661	-0.8534715263129041	9.059852545297492	0.01200802794715463
HCC	chr12	55966638	6490	PMEL	-	-74	12608	-2.0677247755315475	-0.689528503315014	9.059825928022294	0.012008063622243638
HCC	chr2	88284390	55258	THNSL2	+	-111251	13499	-1.6417965729788184	0.1447909397754833	9.059821420670154	0.012008063622243638
HCC	chr8	138497060	51059	FAM135B	-	238	366800	1.854532370859036	0.04375414332217518	9.059424075581	0.012010589027098825
HCC	chr7	139483255	346689	KLRG2	-	-456	31020	2.3356867439320053	-0.9410475559048509	9.059365758316552	0.012010887720252428
HCC	chr1	21590786	5909	RAP1GAP	-	-61069	55635	-2.187785363450117	-0.3285756744767201	9.05914511692503	0.012012252788856986
HCC	chr20	34987713	574501	MIR499A	+	2663	122	-2.015119698170203	-0.3429480562578424	9.059043610811052	0.012012835272368655
HCC	chr3	42664167	101928323	LOC101928323	-	9779	42079	-1.6331028303011104	-0.7982304385018323	9.058926356620926	0.012013521255539252
HCC	chr15	101100389	22856	CHSY1	-	-151543	76210	-2.1922357094559124	-0.6390083481365728	9.058869313002134	0.012013811657031246
HCC	chr5	58564560	101928600	LINC02108	-	6317	16677	-1.620082329591287	-0.14736341866685523	9.058597667556121	0.012015512233577693
HCC	chr7	117323993	7472	WNT2	-	704	46659	1.9991260768378825	-0.36966476240458945	9.05845816323371	0.012016344599897052
HCC	chr14	104108714	406986	MIR203A	+	8691	110	-1.6807563627861721	-0.3139883777921247	9.058410508099293	0.012016573370942606
HCC	chr2	24175056	653140	FAM228A	+	-13	16656	1.5206525073661643	-0.48782824316226325	9.058377602125102	0.012016705213075463
HCC	chr22	44765819	23779	ARHGAP8	+	-13261	110227	-1.539655449487709	-0.8612328172010775	9.058363422869217	0.01201671398189508
HCC	chr17	82973694	146712	B3GNTL1	-	-33294	64840	-1.8829714815156002	-0.906766742907188	9.058199479527516	0.012017623388301205
HCC	chr7	1586706	114796	PSMG3-AS1	+	-16633	19553	-1.8672496092076827	-0.098417353842903	9.05819557223564	0.012017623388301205
HCC	chr5	180161619	255426	RASGEF1C	-	-47511	108336	-1.5235519073154447	-0.5958769794176173	9.058186520956603	0.012017623388301205
HCC	chr11	69902581	2248	FGF3	-	83157	9457	-1.6292632834631187	-0.22096363982379522	9.058112820802194	0.012018003701092114
HCC	chr16	30091613	6911	TBX6	-	-271	6091	-2.9803143618843384	-0.33719539659919096	9.05810296983757	0.012018003701092114
HCC	chr17	63445863	1534	CYB561	-	-321	13881	2.518785719549401	-0.21225816480015944	9.057934286612355	0.01201902805323758
HCC	chr11	116790468	116519	APOA5	-	-1952	3051	1.7847480496174637	-0.7165729719891599	9.057802927055889	0.012019807131323987
HCC	chr17	38428485	57636	ARHGAP23	+	-9	83917	2.688918166397849	-1.064932323988483	9.057788326278121	0.012019818678629135
HCC	chr2	64016797	51542	VPS54	-	-2283	126548	-1.919156623662483	-1.093214546112646	9.057517669199811	0.012021450801353783
HCC	chr1	43979923	8704	B4GALT2	+	13	11236	1.203115061751137	-0.1587347937757707	9.057514381279574	0.012021450801353783
HCC	chr17	82913048	79755	ZNF750	-	72993	10622	-1.9433077024157701	-0.9767253124541604	9.057383142152638	0.012022229250009737
HCC	chr4	6471313	5522	PPP2R2C	-	-1286	152022	2.1607131352396984	-0.6541098578965482	9.057361687680597	0.012022285867018225
HCC	chr20	32457553	140688	NOL4L	-	-26031	40526	1.5575928085779092	-0.39268530964692855	9.057306024730533	0.012022567417452933
HCC	chr12	54590827	5502	PPP1R1A	-	2168	9420	-1.6736837839200724	0.29312563332244934	9.05712453684798	0.01202367637408453
HCC	chr14	103230308	100131366	LINC00605	-	41280	1808	-1.5394677963464127	-0.6025806405306685	9.056977768692832	0.01202455709843947
HCC	chr13	57286929	729250	PRR20E	+	-119732	3022	-1.8397122856026404	-0.023041382150734754	9.056846676870911	0.012025334786229436
HCC	chr16	86511539	2294	FOXF1	+	-1012	3938	1.8882012845684728	-0.1514807727990599	9.056827208974688	0.012025378355798517
HCC	chr7	23679980	340277	FAM221A	+	134	22537	2.9148088518181448	-0.3679336374171072	9.056604301911612	0.012026760020227243
HCC	chr2	176067192	344191	EVX2	-	-16770	3856	1.9292080043618278	0.20291627156098402	9.056549837203896	0.012027033799389266
HCC	chr13	19602089	100874136	LINC00350	+	-14971	1373	2.2626890653226717	-0.23821147872601026	9.056532667572426	0.01202706225942594
HCC	chr10	124239910	51363	CHST15	-	146303	73955	-1.4187719511963022	0.23323076393506117	9.056503323756413	0.012027170801274394
HCC	chr5	66596487	375449	MAST4	+	-139	573248	2.9119808145828086	0.08645811361941945	9.056470996825169	0.01202728263787171
HCC	chr1	21548030	249	ALPL	+	-38672	69055	-1.8575974369692336	-0.48904683598425736	9.056460636576752	0.01202728263787171
HCC	chr6	167116856	1235	CCR6	+	-5049	27335	-1.5847242925155245	0.10664973608618103	9.05630347309156	0.01202823202313871
HCC	chrX	261303	55344	PLCXD1	+	15021	27032	1.7121619238107475	-0.9535889278501596	9.056274606475242	0.012028337438968782
HCC	chr4	99652983	285556	C4orf54	-	-1696	18149	-2.0350973719012724	-0.27326698459819393	9.05625686522773	0.012028369666362828
HCC	chr1	9039257	155184	SLC2A7	-	12912	23046	1.860642870952546	-0.8013928217683319	9.056119174415663	0.012029191027709942
HCC	chr10	133215796	8433	UTF1	+	14478	1285	-1.7524009282627522	-0.5722970857212083	9.055966927291912	0.012030108221158286
HCC	chr6	116121817	1300	COL10A1	-	-4316	7212	-2.148212163056591	0.09155481128690268	9.05588373207906	0.012030571125625328
HCC	chr12	130070368	105370078	LINC02419	+	967	1351	-1.4416843114162614	0.39963554778846105	9.05581653964985	0.012030928749106641
HCC	chr15	38072857	107984773	LINC01852	-	-133	973	2.3266498485058174	-0.5160068526266766	9.055591262130974	0.012032326670826148
HCC	chr2	86789426	925	CD8A	-	-2288	7110	1.8439588947973402	-0.4989643551943066	9.055549952166572	0.01203251401650038
HCC	chr7	48035593	136288	C7orf57	+	-82	25787	2.2403396980408745	-0.03340058259522002	9.055281803705114	0.01203419429478008
HCC	chr14	99737737	10858	CYP46A1	+	-53319	42884	-1.7536460864305286	-0.11138356416538212	9.055262304704769	0.012034238112926879
HCC	chr7	907890	11033	ADAP1	-	-12999	22990	-1.6246678024394112	-0.12851022193640674	9.055179756994796	0.012034696921099545
HCC	chr11	82733025	220382	FAM181B	-	-839	1861	1.9372498434272885	-0.20824420662735693	9.05511708666267	0.012035024907349177
HCC	chr19	54337571	23547	LILRA4	-	-1598	5985	-1.5573258714242175	-0.8928232513121965	9.05509226650629	0.01203510375631946
HCC	chr17	82650876	56270	WDR45B	-	2341	33974	-1.6149268700975712	-0.64297335893293	9.054995450429445	0.012035656523934698
HCC	chr5	176651756	26262	TSPAN17	+	-4369	11672	-1.8207391053211528	-0.28820016711572205	9.054936125398534	0.012035962517068963
HCC	chr16	1906174	64711	HS3ST6	-	-12149	6860	-1.89134835710068	-0.435078997405705	9.054667241586621	0.012037630900698516
HCC	chr7	1123761	84310	C7orf50	-	-14496	141271	1.4767753257429876	0.25085156603910885	9.054657017809454	0.012037630900698516
HCC	chr2	240310283	2817	GPC1	+	125415	32381	-1.7528546105908305	-0.5346941656258071	9.054577892615178	0.012038067311125387
HCC	chr7	4958876	221938	MMD2	-	-337	66969	1.8526377489348629	0.2287639273366708	9.054528606522638	0.012038307271043889
HCC	chr11	62842551	54663	WDR74	-	2395	7252	1.950537704413565	-0.5840224493881284	9.054463063958266	0.012038577875021333
HCC	chr9	122371279	5742	PTGS1	+	-274	24699	-1.8969682782477308	0.1985610562818713	9.054452573850725	0.012038577875021333
HCC	chr17	82217858	284001	CCDC57	-	4980	59271	-1.7445058110467582	-0.6792168884035337	9.054448986172162	0.012038577875021333
HCC	chr11	61008060	923	CD6	+	-36419	48736	1.5535630737151833	-0.18475905109199653	9.054401575378897	0.012038773123290528
HCC	chr2	86790855	925	CD8A	-	-859	7110	1.8996832395492456	-0.23772866283853292	9.05439365227528	0.012038773123290528
HCC	chr15	89750608	55897	MESP1	-	-701	1443	-2.842223814824218	-0.27512482070875105	9.054372612438069	0.012038827113535959
HCC	chr11	2214636	100616126	MIR4686	+	-41573	76	-1.7365227876166025	-0.9785541534693846	9.05434459161453	0.01203890734197829
HCC	chr22	27642289	4330	MN1	-	-159209	53222	-2.348361412255537	-1.3169487472198247	9.054334747900782	0.01203890734197829
HCC	chr18	48540279	9811	CTIF	+	-1223	324160	-1.2132391799991367	-0.4192484567430007	9.054192238604756	0.012039741138618509
HCC	chr17	18184252	54890	ALKBH5	+	-699	26401	0.8228110899756366	0.7490216911688958	9.054182442583484	0.012039741138618509
HCC	chr16	87648394	57338	JPH3	+	-45507	1762	-1.7344653344709677	-0.7654241627025508	9.054061553948102	0.0120404526590882
HCC	chr17	32122911	55288	RHOT1	+	19543	83318	-2.0763147421861863	-0.8002908965640672	9.054003453287756	0.012040750723549152
HCC	chr1	180233309	89884	LHX4	+	-3011	44756	1.6247326944093339	0.1091294676835737	9.053978139291786	0.012040832875043608
HCC	chr3	123310344	111	ADCY5	-	-105998	134047	-1.6692444078812096	0.2988946468062824	9.053957003941825	0.012040887508763651
HCC	chr19	12092219	388507	ZNF788P	+	44	22490	1.776667141379881	-0.7685724849305009	9.053941350374274	0.012040906042355042
HCC	chr15	29570357	23359	FAM189A1	-	-366	450472	2.2728243105166746	-0.8114147517632436	9.053890346498171	0.012041157382979307
HCC	chr10	133230331	8433	UTF1	+	-57	1285	2.6922034583262575	-0.5650800344117173	9.053637264887548	0.012042739668245655
HCC	chr19	35021780	6324	SCN1B	+	8908	9762	2.2275035100137277	-0.9563715842316716	9.053572504077259	0.012043081663430466
HCC	chr4	8279447	94031	HTRA3	+	-9682	26771	-1.7443888785618842	-0.43320817523684996	9.05341538139735	0.012044032074358186
HCC	chr19	12093733	388507	ZNF788P	+	-1470	22490	-1.9295040523798532	-1.08438895753454	9.053248050216332	0.012045049814880412
HCC	chr1	1118319	54991	C1orf159	-	1963	34539	-1.7404327137030096	-0.741996178420312	9.053215861366695	0.01204517729292735
HCC	chr1	110607392	3737	KCNA2	-	1039	3200	2.769633507611846	-0.23578627445995248	9.05314251284732	0.012045575938771586
HCC	chr1	110223782	3749	KCNC4	+	-13068	23339	-1.4896643838968944	-0.13793517268072222	9.052956012321296	0.012046720117380312
HCC	chr9	62800802	103352539	LINC01410	+	663	12022	-1.28099282068088	1.4689929375531625	9.052879441584134	0.012047140047973217
HCC	chr3	121993364	286676	ILDR1	-	-28916	34958	-2.0706745574560226	-0.3417778908956595	9.052816335352375	0.012047471272486072
HCC	chr17	56959916	8161	COIL	-	-1134	22851	-1.7644134008751788	-0.05727605346156734	9.052539613434035	0.012049210201890226
HCC	chr1	42682978	4904	YBX1	+	9	20817	-2.0163462511879393	-0.7430719649765213	9.052477920979426	0.012049532168292862
HCC	chr10	104630780	22986	SORCS3	+	10321	624142	-1.482806406360497	-0.5575502829545878	9.052421371427844	0.012049820249342437
HCC	chr12	57614522	115557	ARHGEF25	+	-3087	5811	-1.5298025854866963	-0.8206117505599059	9.052359331653484	0.012050144522733815
HCC	chr14	69398300	2079	ERH	-	-4	18182	-2.196034891583598	-0.21264549755644888	9.052345598249147	0.012050150425503179
HCC	chr16	51153786	6299	SALL1	-	2514	15298	-1.9561723075508035	0.16644323982562928	9.05229599421456	0.012050392746234456
HCC	chr21	44919586	3689	ITGB2	-	-1376	35009	-1.5536349325829621	0.2074452396688568	9.052183901128743	0.012051046947203083
HCC	chrX	9944755	100288814	CLDN34	+	22603	645	-1.9344543796530236	-0.6120818616629894	9.052109927824645	0.012051449916240546
HCC	chr6	29692330	346171	ZFP57	-	15176	4763	-2.0005289594862723	-0.855708249480184	9.052068163824998	0.01205164058708393
HCC	chr6	3879735	26240	FAM50B	+	-30369	1955	-2.550142267294813	-0.9197799383531966	9.05194606387603	0.012052360823980772
HCC	chr21	43353578	101928399	LINC01679	-	-8771	4295	-1.6686781068902008	-0.48336277577648085	9.05191613471144	0.012052473494622512
HCC	chr1	212700435	55509	BATF3	-	450	13569	2.464190803821147	-0.5311969851282644	9.051894251309498	0.012052533128435882
HCC	chr2	153478454	56475	RPRM	-	-354	1471	1.5536035489397058	-0.20639013451087423	9.05151496643915	0.012054949032339914
HCC	chr10	23192294	256297	PTF1A	+	237	1722	2.07642018965675	-0.17889686104945618	9.051497363288952	0.012054980458401879
HCC	chr17	62140273	9969	MED13	-	74991	122678	-1.900492210157126	-0.4084941635001524	9.051412333429141	0.01205545646948315
HCC	chr15	75116053	60490	PPCDC	+	-72784	7458	-1.7116599637573362	-0.5010146247696555	9.051386615041281	0.012055541408004541
HCC	chr20	43536294	26013	L3MBTL1	+	-21858	27460	-1.7894434289758576	-0.9248631477578696	9.051334463699426	0.012055800642985042
HCC	chr17	28493701	9058	SLC13A2	+	-20055	24135	-1.6088755119437297	-0.6223037514335841	9.051196405100235	0.012056626374908662
HCC	chr9	122121630	100616312	MIR4478	-	1463	86	-1.7339187310664326	0.046261312937934874	9.051021647357729	0.012057694192029187
HCC	chr2	241797714	129807	NEU4	+	11351	8349	-1.7783725107503767	-0.35990288440393026	9.05087883607348	0.012058551403200543
HCC	chr22	38867896	23466	CBX6	-	-4438	10908	-2.33444708723469	-0.5722016480185164	9.050742742523106	0.01205932354152793
HCC	chr16	85171529	400548	LINC02139	+	-34379	12294	-1.7222297146609613	0.01180667160773587	9.050736096052113	0.01205932354152793
HCC	chr11	70143679	55107	ANO1	+	-58269	104137	-1.6291059541512005	-0.19314731236250451	9.050721394109232	0.012059335849072435
HCC	chr9	85191519	4915	NTRK2	+	-521142	356694	-1.5811898809919624	-0.6321198232103926	9.050598394869304	0.012060062495148488
HCC	chr19	54465391	94059	LENG9	-	1680	1916	1.429090195277093	-0.47133664151832433	9.050563156403555	0.012060210270347057
HCC	chr16	2980547	9088	PKMYT1	-	8	7749	-2.3064115231385287	-0.2676722320739363	9.050438718972154	0.01206086178661008
HCC	chr16	2980563	9088	PKMYT1	-	24	7749	-2.304081757667082	-0.26675103230591596	9.050438718804838	0.01206086178661008
HCC	chr2	1268964	7173	TPO	+	144497	129267	-1.4820009538886072	0.022878002406402604	9.049991141526053	0.012063730005723567
HCC	chr5	180328574	9945	GFPT2	-	-24813	52698	-1.7023569596772044	-0.6531508820625851	9.049976173025058	0.012063744080769996
HCC	chr2	192195299	23671	TMEFF2	-	366	245888	2.211361960335413	-0.42557714507515904	9.049841762271129	0.012064546302823234
HCC	chr4	8709921	8532	CPZ	+	-117261	27102	-1.5575844061053348	-0.2996137621126778	9.04977742300553	0.012064886171572958
HCC	chr19	57500040	374928	ZNF773	+	-186	13298	2.9946706976592874	-0.12121030755668681	9.049739504286393	0.012065051698754051
HCC	chr1	5779348	100616421	MIR4689	-	-83393	70	-1.6653285290612694	-0.8517398766312103	9.049717031605013	0.012065115298606446
HCC	chr19	33805986	79047	KCTD15	+	-9140	18916	-2.2386936939886297	-0.2674200252168256	9.049683515080858	0.012065251779380464
HCC	chr10	133229988	8433	UTF1	+	286	1285	2.156585851051873	0.2688046075264227	9.049549217765687	0.012066053358167775
HCC	chr2	219552564	100423039	MIR3132	-	3417	75	2.373182032338	-0.10304685744511677	9.049488641319368	0.012066363872682222
HCC	chr11	134942915	100507548	LOC100507548	+	42437	1448	-1.9209371459439153	-0.10053827866641227	9.049476498685685	0.012066363872682222
HCC	chr9	130398792	445	ASS1	+	45915	56568	-1.7250371299813714	-0.9301106003218561	9.049202291358796	0.012068016284317971
HCC	chr22	49025210	100128946	LINC01310	+	-158440	31617	-1.6909648641713353	-0.9684073687224032	9.049200473800596	0.012068016284317971
HCC	chr10	13869123	55691	FRMD4A	-	-103246	328664	-1.7478489018334842	-0.6385582322179878	9.049082896815506	0.012068707680340785
HCC	chr8	48427872	101929268	LOC101929268	+	123695	146944	-1.639504399581364	-0.8774326083195677	9.04905180900829	0.012068828174719012
HCC	chr21	46115897	1292	COL6A2	+	-17778	34731	-1.5760415289440568	-0.05089469890974815	9.0489173027253	0.01206963137944333
HCC	chr11	64868302	10938	EHD1	-	-10466	26042	-1.6223764285794648	-0.198187695350328	9.04883889415212	0.012070064284902175
HCC	chr1	237042977	6262	RYR2	+	-575	791587	2.117024297123858	-0.6873743526530509	9.048804914083789	0.012070165557418404
HCC	chr19	1755007	390874	ONECUT3	+	-1344	21783	2.2419232482280895	-0.3283891209604061	9.048797886480934	0.012070165557418404
HCC	chr1	23438676	6920	TCEA3	-	13897	43871	-1.7087409943926066	-0.6429884433690786	9.048583507832355	0.012071484381822078
HCC	chr7	101978898	1523	CUX1	+	-161296	440632	-2.122994594634839	-0.6381266515672048	9.048560784492757	0.012071484381822078
HCC	chr2	108534006	644903	GCC2-AS1	-	-213	26679	-2.2579644719142657	0.36083819711350557	9.048559632533987	0.012071484381822078
HCC	chr5	36744916	646719	NIPBL-DT	-	-131778	5334	2.968998118382637	-0.23812894280204827	9.048541307704623	0.012071520639663014
HCC	chr14	105020733	55038	CDCA4	-	-355	11516	-1.7006312021174828	-0.22956915807876094	9.048457904882342	0.01207198659524485
HCC	chr6	16251308	2766	GMPR	+	-12728	56970	-2.294523794192283	-0.9879158168690583	9.048277236682878	0.012073094847872968
HCC	chr7	24757292	1687	GSDME	-	-172	59110	3.2926468091894527	-0.37268927610859753	9.048225626425605	0.01207335091686856
HCC	chr1	229944550	101927504	LINC01682	-	50642	9050	-2.0046698851698372	-0.555601171643336	9.048087528205436	0.012074178156851608
HCC	chr7	4642229	221937	FOXK1	+	40070	89145	-2.377240427101706	0.2576208033886079	9.048044416199508	0.012074378125835027
HCC	chr8	43563574	340441	POTEA	+	-271132	70744	-1.6085089344190584	-0.23999867958767285	9.047855928659708	0.012075500345890602
HCC	chr12	47835309	51564	HDAC7	-	15329	37270	-2.2286998094517796	-0.8584981308268197	9.047848834787125	0.012075500345890602
HCC	chr20	54173120	1591	CYP24A1	-	-857	20529	2.120240784200611	-0.6318014871127046	9.047707467989738	0.01207634932844782
HCC	chr8	6772247	100616372	MIR4659B	-	27007	73	-1.533932091853485	-0.3635925588238028	9.047599570392602	0.012076977282941324
HCC	chr12	64390520	115749	C12orf56	-	-45	123583	2.1427857012406752	-0.5845958090819648	9.047559367910033	0.012077079178235207
HCC	chr11	64598914	116085	SLC22A12	+	-8104	11544	-1.5873307860210684	-0.6616719518107005	9.04755848034798	0.012077079178235207
HCC	chr5	139394106	389333	PROB1	-	-1090	3251	1.6895220809488263	-0.5451115973192125	9.047528287724312	0.012077193857270732
HCC	chr7	2242105	29960	MRM2	-	-93	7908	2.3044066141762714	0.15228717710911	9.047350446035544	0.012078283930550035
HCC	chr5	151238173	26112	CCDC69	-	14080	43042	-1.7984963494870696	-1.180279403699083	9.04714726442758	0.012079541527360765
HCC	chr17	16923136	96597	TBC1D27P	-	-10040	10401	-2.1537091289547665	-0.4962385676390818	9.04704291995018	0.01208014617760735
HCC	chr9	130925487	84929	FIBCD1	-	-13365	36415	-1.6573367707086109	-0.9027840561930079	9.046947375931381	0.012080692707810025
HCC	chr2	208406725	5746	PTH2R	+	105	87677	1.6986853723657889	0.09659672958133109	9.046870621008708	0.012081115104839715
HCC	chr4	8892969	3166	HMX1	-	21152	25742	2.0150184579212813	-0.03242607420132658	9.04644233167462	0.0120838607663842
HCC	chr16	89575282	27132	CPNE7	+	486	21479	1.7880308253917236	0.18706226551627417	9.046412179457612	0.012083975248758714
HCC	chr15	27769013	4948	OCA2	-	-330299	344437	-1.7831532570585342	-0.7177761978759853	9.046389645143684	0.012084039381267177
HCC	chr9	136728806	84973	SNHG7	-	622	3591	2.59988245658089	-0.11029462118939856	9.046213735875877	0.012085103328591406
HCC	chr2	287879	285016	ALKAL2	-	-429	8748	2.2391461929641485	-0.4990443068917685	9.046203020491127	0.012085103328591406
HCC	chr6	33851608	100507584	LINC01016	-	-45299	7397	-1.5058079800538997	-0.3106639248298193	9.04616098043071	0.012085296407775642
HCC	chr10	70478458	27143	PALD1	+	350	89643	2.0233174898650232	0.3739887761195662	9.046105312496486	0.012085579577236572
HCC	chr9	136109406	90120	TMEM250	-	-9025	3851	-1.8319872068613376	-0.2614101858678501	9.04597044292909	0.012086386339242259
HCC	chr1	181105725	51278	IER5	+	-17223	2342	0.8663806916413195	0.19267692694777985	9.04587951692121	0.012086902632613054
HCC	chr9	126452532	641373	NRON	-	42028	2730	-1.4985621269545277	-0.49860142164226945	9.045837200675251	0.012087097569625048
HCC	chr3	48446652	84126	ATRIP	+	58	18946	-2.1971642912381038	-0.22125082838578516	9.045749531506576	0.01208759236228117
HCC	chr18	9696533	11031	RAB31	+	11698	154326	-1.886656710700406	-0.6821506970668194	9.045568432402021	0.0120887049397427
HCC	chr3	49904526	4486	MST1R	-	889	16635	-2.571149289781944	-0.9965572505876068	9.04531406631908	0.01209030213476958
HCC	chr13	57632639	27253	PCDH17	+	-984	97277	1.738545733479672	0.15220213855174314	9.045220666531549	0.01209083496176526
HCC	chr7	76282679	3315	HSPB1	+	19879	1744	2.243797712988267	-0.1007065994925834	9.0451120432678	0.01209144940686151
HCC	chr1	166936928	387597	ILDR2	-	-38396	62121	-2.0914949674671077	-0.45804589447363675	9.045102099659914	0.01209144940686151
HCC	chr16	9409020	104355218	LINC01177	-	-35965	3692	-1.6213177990626688	-0.4470459872372997	9.045074094592039	0.012091549771445985
HCC	chr1	116910736	5738	PTGFRN	+	-813	80436	2.6762378471578385	-0.08089337125636327	9.044816343066373	0.01209309573934476
HCC	chr1	151190076	6944	VPS72	-	-137	13914	2.6282596622509655	0.08402945677992844	9.044814701504475	0.01209309573934476
HCC	chr10	787384	22982	DIP2C	-	97716	415479	-1.8820239960004308	-0.1054112414701884	9.04475356080362	0.012093415304851814
HCC	chr2	60461527	106660609	MIR4432HG	-	70152	32160	-2.1737924292724946	-0.12929627029597873	9.044650976244192	0.012094009034804341
HCC	chr17	42692567	8506	CNTNAP1	+	-9953	17380	-1.5749212761759903	-0.8095375431649829	9.04454793794767	0.0120946057967801
HCC	chr22	41593809	5372	PMM1	-	3942	12982	-2.341936983167911	-0.8221206812352946	9.04452333591064	0.012094683679046462
HCC	chr7	27166361	3205	HOXA9	-	831	3093	1.8409881730000304	0.09407790522596751	9.044386451229457	0.012095504402036068
HCC	chr8	11679625	2626	GATA4	+	-2706	83084	2.0378290973855835	-0.057069702512404064	9.044324719919857	0.012095827943186995
HCC	chr17	79096791	64772	ENGASE	+	-21854	13667	-1.495090813866703	-0.3769941056038039	9.043958301966008	0.012098167583196954
HCC	chr12	52378328	3890	KRT84	-	-7305	7822	-1.5130403115174549	-0.3798474482126532	9.043925471100465	0.012098299946232316
HCC	chr4	48491224	326340	ZAR1	+	-972	4138	1.6361734544067823	-0.46255236826189905	9.043736857650067	0.01209946326833437
HCC	chr9	137189182	29882	ANAPC2	-	577	13822	2.5798428748089774	-0.4487617417618181	9.043546529168337	0.01210063805639636
HCC	chr14	37599872	319089	TTC6	+	-4673	247427	1.8060234116268519	0.19677651669661728	9.04318335755282	0.012102957153597353
HCC	chr7	72336743	83698	CALN1	-	-480	557733	3.2665098075507646	-0.6234153930399533	9.042912267241615	0.012104667008016644
HCC	chr1	39639836	26508	HEYL	-	160	16246	1.8882924645350176	-0.233346072184325	9.042878625540368	0.012104804815714387
HCC	chr11	70108796	55107	ANO1	+	-23386	104137	-2.1479259037148295	-0.12790531204490213	9.042805133505766	0.012105206487745587
HCC	chr5	128537168	2201	FBN2	-	-874	280134	1.7519017829291412	-0.34511544204261274	9.042650919220097	0.012106130750964703
HCC	chr5	129904828	337876	CHSY3	+	2	281805	2.5970619867149414	-0.5354883385985597	9.042639895336777	0.012106130750964703
HCC	chr12	2624903	100874235	CACNA1C-AS2	-	-47317	3721	-1.495816364622	-0.6326518677557231	9.042576253848143	0.012106467238239738
HCC	chr11	63763157	65998	C11orf95	-	-5484	8750	-1.746756137365208	-0.21654562000314898	9.042524473034	0.012106725191113124
HCC	chr7	1331171	340260	UNCX	+	-98789	4945	-2.0475828405989347	-0.6078279097075366	9.042440486941445	0.012107196428073147
HCC	chr4	8275326	94031	HTRA3	+	-5561	26771	-1.7442748257420488	0.006433266492757458	9.042344955040107	0.01210774414985951
HCC	chr5	38189240	101929745	LINC02119	+	-40760	5236	-1.553171513246914	-0.38941458414650265	9.042318098874382	0.012107837058628508
HCC	chr8	74315577	56704	JPH1	-	-5784	86662	-1.9256360727799824	-0.012979654962311151	9.042282752226079	0.012107986200654572
HCC	chr9	91362174	549	AUH	-	205	148155	-1.6804932886896782	-0.9020571647338894	9.042122838661754	0.012108960384567363
HCC	chr19	30064587	8725	URI1	+	-122348	74374	-1.9120649128324216	-1.3701746387571745	9.042040969671909	0.012109417690206306
HCC	chr22	27296244	100507657	LINC02554	+	14407	7190	-1.4317896252933828	-0.4049655610775784	9.041595256992526	0.012112285358489466
HCC	chr7	44757916	83637	ZMIZ2	+	-1728	13693	-2.1490400804970142	-0.39797112019650904	9.041492741435597	0.012112879589825234
HCC	chr17	82960748	146712	B3GNTL1	-	-46240	64840	-2.0958801037111625	-0.3630663117444044	9.041474552246349	0.01211291511799702
HCC	chr21	33874942	539	ATP5PO	-	-40912	12402	-2.0502867454505735	-1.3320313614423474	9.041455018240399	0.012112959210796805
HCC	chr7	55887383	349075	ZNF713	+	-106	54950	-2.877598001024383	-0.22617174757725822	9.041442243717501	0.012112959210796805
HCC	chrX	107716859	1831	TSC22D3	-	-202	3840	-3.2518701672789994	-0.5921201526033799	9.041424750517365	0.012112990129601764
HCC	chr20	38258060	149684	LOC149684	+	2115	28772	-1.7026418844722244	-0.8237050813029059	9.041400177194177	0.012113067960331222
HCC	chr9	124029473	9355	LHX2	+	-17863	21554	-1.6803366502256014	-1.2532772626996824	9.041366182473471	0.012113208216857364
HCC	chr5	176191223	643201	LOC643201	-	-8072	56211	-1.657833456703525	-0.04861792514658498	9.041326525838691	0.012113385991202952
HCC	chr13	24323353	100861547	LINC00566	+	8097	5671	-1.7531201554582336	-0.3296626474372934	9.04127976014341	0.01211361087396357
HCC	chr5	6400574	84246	MED10	-	22048	6601	-1.6996498070859918	-0.6560972168604965	9.041057381603842	0.012114999465475104
HCC	chr1	31388223	2170	FABP3	-	14935	8036	-2.127629256908806	-1.0518149996529524	9.040965708646638	0.012115521983274586
HCC	chr10	13528325	222389	BEND7	-	25349	64493	1.1193862767618017	-0.41874398729698725	9.040906693362007	0.012115828090020047
HCC	chr5	10564339	651746	ANKRD33B	+	-16	93494	3.016590071647825	0.018800510540713966	9.040892121985085	0.012115838091950892
HCC	chr1	37635040	284654	RSPO1	-	117	23574	1.695459138576357	-0.15547264411886708	9.04087953236656	0.012115838091950892
HCC	chr15	45167103	90525	SHF	-	-14104	13994	-0.641688014595246	-0.9484319458110346	9.040841000776487	0.012115936593065625
HCC	chr5	95284858	79772	MCTP1	-	283	579039	3.3934878588303605	-0.5015020092090696	9.040834243450519	0.012115936593065625
HCC	chr21	46597748	6285	S100B	-	-7374	6505	-1.9504082107117124	-0.6987545601177414	9.040826192537331	0.012115936593065625
HCC	chr20	63161158	406909	MIR124-3	+	17342	87	-1.404691673695564	-0.43552277929834954	9.040699348615284	0.012116692260441892
HCC	chr7	128352329	55131	RBM28	-	8421	33526	1.8276554769443463	-0.3271645618305427	9.040565706020303	0.012117434147612438
HCC	chr2	202034526	8324	FZD7	+	61	3851	2.6399435111620777	-0.5205678769130904	9.040540505591125	0.012117434147612438
HCC	chr7	1587738	114796	PSMG3-AS1	+	-17665	19553	-1.9132275043842022	-0.5587372719546303	9.040539630365672	0.012117434147612438
HCC	chr16	967490	64788	LMF1	-	-3509	117364	-2.316556990469212	-0.5727292654977075	9.040536115484556	0.012117434147612438
HCC	chr10	72039966	9806	SPOCK2	-	-48807	29740	-1.9142904171518835	-0.2268737702760202	9.040380525939149	0.012118325772430423
HCC	chr19	55485172	57106	NAT14	+	18	2379	2.60969432850999	-0.05618939215443455	9.040375950999383	0.012118325772430423
HCC	chr9	124504311	2516	NR5A1	-	-3109	26185	1.9083490887690264	0.17197322325046718	9.040251949537641	0.012119062753112787
HCC	chr17	80035529	125058	TBC1D16	-	-329	103516	1.2084440113243493	-0.8522004923367941	9.040105489468843	0.012119948671007255
HCC	chr1	228278822	574407	OBSCN-AS1	-	65158	9190	-1.5463600662198327	0.19862263196563085	9.040027096122266	0.012120383374395022
HCC	chr10	42242067	441666	LOC441666	-	-125978	36180	1.4198085100571498	-0.07667498011463406	9.039965790921922	0.012120704798772995
HCC	chr2	162344400	25801	GCA	+	-19	18728	-0.4722610352612719	-0.6866175234536113	9.039936324285454	0.012120778801041008
HCC	chr10	70459306	4838	NODAL	-	11358	16013	-1.4814085014693508	-0.036544038715245045	9.03992898056848	0.012120778801041008
HCC	chr2	197706212	92935	MARS2	+	-908	3087	-2.271779038228049	-0.4763004225759568	9.039880873413303	0.012121012731926189
HCC	chr12	127826516	400087	LINC02393	+	55101	17023	-1.5974417417637157	-0.3276519657788165	9.039788415505043	0.012121540732164187
HCC	chr1	4585577	105376679	LINC01646	+	-14090	12218	-1.561488371642109	-0.7635231283891417	9.039720254337965	0.01212190765083618
HCC	chr3	10816675	6538	SLC6A11	+	-475	17593	1.371122092417875	-0.3469222567373552	9.039413624928944	0.012123855947724547
HCC	chr11	121134522	7007	TECTA	+	-31856	88141	-2.1041859061079444	-0.3447444584663852	9.039270473400364	0.012124720284993812
HCC	chr2	219571017	23363	OBSL1	-	-529	16397	2.7286276907691995	-0.4119712569533039	9.039144305543594	0.01212547203769194
HCC	chr8	144415746	55630	SLC39A4	-	-787	4120	-1.9870041548496296	-0.9755020068891949	9.038999135680243	0.012126349881456016
HCC	chrX	455826	28227	PPP2R3B	-	68871	53023	-1.5701269810006588	-0.6514931393990285	9.038920845503242	0.012126765796670998
HCC	chr9	92669572	64768	IPPK	-	-693	57082	2.339496482152946	-0.13866947871984112	9.038910787614778	0.012126765796670998
HCC	chr1	17707057	81569	ACTL8	+	48256	71751	-2.042308865609074	-1.2855442387723943	9.038894875987708	0.012126786282803722
HCC	chr4	2057584	339983	NAT8L	+	1928	9578	-1.7637083024441749	-0.5874511473659243	9.038810528327467	0.012127260743992016
HCC	chr10	99533044	159296	NKX2-3	+	-111	3591	-1.6540101942469903	-0.695902748512711	9.038789126926652	0.012127317649789728
HCC	chr15	73771819	101929221	C15orf59-AS1	+	-3605	1589	-1.5022166043382734	-0.15726706555318923	9.038717276684583	0.012127709226108787
HCC	chr11	66244398	64837	KLC2	+	12896	10567	-1.5417097810141702	-0.4659982438891325	9.03866528918708	0.012127969044194995
HCC	chr4	184473215	3660	IRF2	-	-1357	86851	1.5288026469096903	-0.8924274821044841	9.0385084630842	0.01212892441170669
HCC	chr1	156881462	375033	PEAR1	+	12236	22731	-1.564183585598959	-0.6434600904954504	9.038348679295677	0.01212989948111061
HCC	chr16	55328970	79190	IRX6	+	-4411	6202	-2.3405305183629475	-0.18787142490480654	9.03831860683512	0.01213000919640786
HCC	chr3	38039488	9940	DLEC1	+	-283	83537	2.158207158597348	-0.327525800040147	9.038306498781083	0.01213000919640786
HCC	chr2	42448786	170850	KCNG3	-	-45311	52081	-2.2346425095919877	-1.1526294279665066	9.038273033458232	0.01213014616725504
HCC	chr9	98208927	55357	TBC1D2	-	-4624	14554	1.9296713641898657	-0.5844992980886315	9.03815708162994	0.012130830481246581
HCC	chr3	42702473	100874044	HHATL-AS1	+	68	4225	-1.73203850636374	-0.7352127608775855	9.03810960188995	0.012131060459363961
HCC	chr10	129207423	4255	MGMT	+	259761	300437	-2.02016150925019	-0.6286971636172164	9.037981000577922	0.0121318287717466
HCC	chr11	24896641	338645	LUZP2	+	-399671	585671	-2.341596763623113	-0.9856669170265258	9.03786152221545	0.012132536588572938
HCC	chr7	140258383	100134229	KDM7A-DT	+	-81122	2380	-1.8198308695653274	-0.8234948392542498	9.037798049065316	0.012132872746351428
HCC	chr19	38496058	6261	RYR1	+	-62358	153865	-1.895905089428907	-0.5160422221844746	9.037777716431826	0.012132922594199765
HCC	chr7	56827656	401357	LOC401357	-	14920	3613	-2.1764050958773105	-0.4561892795499567	9.037732234232067	0.012133139358357017
HCC	chr1	168135940	23432	GPR161	-	-496	56895	1.6263813958764084	-0.09464644795075008	9.037672671277768	0.012133449582564331
HCC	chr1	155062867	1945	EFNA4	+	870	5817	1.8384091458362732	0.028552377546644723	9.037483658224254	0.012134589733854327
HCC	chr20	29876301	100616194	MIR4477B	+	4083	80	-1.8862647734847062	-0.8041703295340727	9.037475252774193	0.012134589733854327
HCC	chr16	87679660	57338	JPH3	+	-76773	1762	-1.8724886997556551	-0.0981430110367133	9.037348051819698	0.012135348983196358
HCC	chr9	98796431	203286	ANKS6	-	-111	64534	2.6141379160948475	-0.1295553676770956	9.03727933420577	0.012135676220403784
HCC	chr17	83111827	284207	METRNL	+	-32136	15436	-1.5755219123639697	-0.4500557344025265	9.037273113945432	0.012135676220403784
HCC	chr9	98683283	9568	GABBR2	-	-25914	421116	-2.168991300439599	-0.9536626335387149	9.037229698476537	0.012135879319230273
HCC	chr2	1692453	7837	PXDN	-	-52094	112661	-1.5268313236794662	-0.2774543053921526	9.03705390072858	0.012136901387114091
HCC	chr10	123135227	340784	HMX3	+	824	1681	2.9983086406315715	-0.39430464543361915	9.037050102257808	0.012136901387114091
HCC	chr8	143424529	389692	MAFA	-	-5903	2373	-1.4389881563329425	0.029545182409798122	9.036954750013198	0.0121374493307436
HCC	chr12	572184	105369595	LOC105369595	-	-14302	788	-1.6233338384176024	-0.41397682922492196	9.036821371965573	0.01213824978146604
HCC	chr7	1296534	340260	UNCX	+	-64152	4945	-1.7648714780635009	0.06598540136107658	9.036743478756897	0.012138681859009594
HCC	chr11	73308809	9828	ARHGEF17	+	-191	60763	2.468647455742434	-0.27080430930447874	9.036491305409285	0.012140271278913423
HCC	chr14	105096087	102723354	LINC02298	+	-1940	5350	-1.9859441703413985	-0.5865550374461697	9.036384258560183	0.01214089704687358
HCC	chr5	50923419	100287592	LINC02106	-	-46768	971	-1.684426389690306	0.053203362973573906	9.03635209882691	0.012141025486475589
HCC	chr3	186193813	2119	ETV5	-	84701	62796	1.534655210192147	-0.34965172824451224	9.036231684436554	0.012141740078825076
HCC	chr7	57424527	100422939	MIR3147	+	-19502	66	1.517645419474398	-0.30796423544372725	9.03605541328237	0.012142825729083056
HCC	chr16	88437116	84627	ZNF469	+	-9645	13287	-1.6144574284223825	-0.7387461637684223	9.035916030327186	0.012143666434620904
HCC	chr15	22257889	646396	REREP3	+	725	24267	1.5053723623633226	0.01445811542926346	9.035863428309689	0.012143923590169775
HCC	chr3	36944575	9881	TRANK1	-	-482	118241	1.997268129281024	0.18083519878513377	9.035851679354387	0.012143923590169775
HCC	chr8	71547549	2138	EYA1	-	-108	350225	2.195206558503571	-0.2581338067615231	9.03562689530527	0.012145267421187678
HCC	chr8	143229944	338328	GPIHBP1	+	-16751	3978	-1.6083976036301504	-0.43740882261402564	9.035623757612484	0.012145267421187678
HCC	chr6	80004792	7272	TTK	+	-187	37923	-2.0410375477641005	-0.714868120283519	9.03553720195508	0.01214575731327969
HCC	chr4	123684686	285419	LINC01091	+	-34695	280791	-1.6358070000157734	-0.3588317777009099	9.035514640128028	0.012145822042333982
HCC	chr12	132556361	102465975	MIR6763	+	25636	65	-1.5941186485886085	-0.510071768954679	9.03529119248105	0.01214722154347091
HCC	chr11	43559129	100313777	MIR670	+	527	98	-1.6872496748219223	-0.8118173597370695	9.035066415607062	0.012148630042703567
HCC	chr14	64753655	102465841	MIR7855	-	-32031	61	-2.0183078293141534	-0.7601840630771889	9.035035792370735	0.012148748362604801
HCC	chr19	44212549	7770	ZNF227	+	-21	24741	-1.6282931635117925	-0.10744896321264581	9.03476795031559	0.012150391379845445
HCC	chr19	45804439	81492	RSPH6A	-	-10908	19638	-1.994687852831861	-1.0364324707580108	9.034762939509875	0.012150391379845445
HCC	chr18	79637880	284241	LOC284241	-	-41865	40818	1.6524778997086593	-0.9812209870948301	9.034745782601178	0.012150420213885443
HCC	chr20	38865683	26051	PPP1R16B	+	-59990	117332	-1.7327849870121168	-0.8010877626882523	9.034651255612982	0.012150881619996579
HCC	chr7	155533530	285888	CNPY1	-	-314	32587	1.6879228258047583	-0.0380318669334583	9.034650726671252	0.012150881619996579
HCC	chr3	68007989	407738	FAM19A1	+	-3773	541405	1.4075531448952743	-0.2121491615270344	9.034536635738661	0.012151554780516442
HCC	chr18	79775897	26251	KCNG2	+	87771	36149	-1.519605750263837	-0.019913906907324308	9.034319452558655	0.012152913313641532
HCC	chr17	38428675	57636	ARHGAP23	+	-199	83917	2.4271282948043575	-0.524049154483872	9.03421869385317	0.012153497953162397
HCC	chr9	23822020	1993	ELAVL2	-	175	131741	2.0676894137487833	0.46346414061428626	9.033915350653885	0.012155429604123403
HCC	chr2	105772407	8440	NCK2	+	-27344	149212	-1.7142290151618242	-0.032568113048422644	9.033793729288611	0.012156153099143892
HCC	chr12	98644984	121457	IKBIP	-	-67	20800	-1.8899127646395115	-0.8187750677427758	9.033671031177189	0.012156883799188447
HCC	chr13	113017385	23263	MCF2L	+	-15671	88469	-1.979450832772958	0.011401103989954512	9.033626636576614	0.012157093792225307
HCC	chr9	97077577	340508	GAS2L1P2	-	-4368	6275	1.556946473963091	-0.7148090897655295	9.033548506769748	0.012157528144553571
HCC	chr5	1523608	79888	LPCAT1	-	-369	62555	-2.51365677764863	-0.21410963788171622	9.033262781014873	0.012159343266585755
HCC	chr10	84180546	387695	C10orf99	+	-6748	11497	-1.7367922288845	-0.33998237106316165	9.033212948555416	0.012159589475733855
HCC	chr16	56340611	267	AMFR	-	-84384	63544	-1.8265011626845953	-0.662028268065313	9.033153575924246	0.01215989915023108
HCC	chr6	128580206	5796	PTPRK	-	59532	551896	-1.7380794125705044	-0.2200948498599956	9.03313014037191	0.012159969781508923
HCC	chr11	76191658	7481	WNT11	-	-14872	20205	-1.7998135492096625	-0.38146378767921724	9.033103252748596	0.012160063376783221
HCC	chr1	50423541	63950	DMRTA2	-	94	5897	2.0778536645446275	-0.40690102750365303	9.033081095002963	0.012160125510330187
