## Supplementary material for "Intra-tumoral epigenetic heterogeneity and aberrant molecular clocks in hepatocellular carcinoma": Supp Table 2 (part 19 of 28)

contrast	Chr	Locus	EntrezID	Symbol	Strand	Distance	Width	logFC	logCPM	LR	FDR
HCC	chr10	115093584	26033	ATRNL1	+	-219	855634	2.8785547826518245	-0.35702572417150097	9.03304149818122	0.012160303650353196
HCC	chr10	133274902	101	ADAM8	-	-2001	14488	-1.495789718161282	-0.5381005784552371	9.032981927144142	0.012160592398509406
HCC	chr12	114240520	105369996	LINC02459	-	-1250	2800	-1.5890089964485417	-0.48208817109672314	9.03297245774688	0.012160592398509406
HCC	chr6	41743297	5225	PGC	-	-4104	10691	-1.876250581117656	-0.3652521408063894	9.032806278024175	0.012161612649430657
HCC	chr5	141298479	83884	SLC25A2	-	-5584	1435	-1.6618533972381964	-0.47205811787979435	9.032713739672097	0.012162143034477631
HCC	chr20	21092901	105372556	LINC00237	-	-13457	18755	-1.4495860645404406	-0.65728747045067	9.032544765438018	0.012163182012840622
HCC	chr17	82273649	1453	CSNK1D	-	-69	31058	-1.6614122177101711	-0.3359838398426408	9.032490793218031	0.012163455853519045
HCC	chr19	12836350	83546	RTBDN	-	922	9952	-2.1081268690930814	0.08098746557533426	9.032430431450344	0.01216377221715625
HCC	chr6	138161939	57221	ARFGEF3	+	-23	182748	3.1150675712779035	-0.7101954592889536	9.032329275067092	0.012164297880522626
HCC	chr2	14632527	151354	FAM84A	+	156	7362	2.32111017376102	-0.5037455741013449	9.032325801338967	0.012164297880522626
HCC	chr3	192408263	2257	FGF12	-	-786	269657	1.8246196398603773	0.4851541476686436	9.032281023876841	0.012164510563419306
HCC	chr3	141487161	5922	RASA2	+	-114	128317	2.9888037381261348	-0.39692401513070547	9.032183481878448	0.012165074379621117
HCC	chr7	117479548	1080	CFTR	+	415	188702	1.7948304993994788	0.17776294948823207	9.03211221432069	0.012165463366662216
HCC	chr2	192195404	23671	TMEFF2	-	471	245888	1.8850510730696914	-0.9672807734288734	9.032063699694632	0.012165700943376637
HCC	chr7	28957630	9865	TRIL	-	-783	5056	1.9907423226811003	-0.7323022996311672	9.031986215966342	0.012166131322681354
HCC	chr7	129781549	406959	MIR183	-	6535	110	2.0072537350623514	-0.4053419904490962	9.031912835518078	0.012166534408529536
HCC	chr2	172537461	5163	PDK1	+	17912	70251	-1.7847983838364097	0.1598610173049096	9.031857532677634	0.012166817188768837
HCC	chr2	14632605	151354	FAM84A	+	78	7362	2.541473569923567	-0.431434948044141	9.031728089515745	0.01216759345444036
HCC	chr12	120654966	9478	CABP1	+	-4459	16818	-1.6883839111491796	-0.42412259067791336	9.03161335867241	0.012168271837981293
HCC	chr18	11015311	63895	PIEZO2	-	-133451	478516	-1.796890613893429	-0.5254982330861279	9.031468983153161	0.012169147603746138
HCC	chr7	24980422	26031	OSBPL3	-	210	183676	3.5537256334920726	-0.12504349263100473	9.031452604030628	0.012169171329823411
HCC	chr3	123344025	111	ADCY5	-	-72317	134047	-1.7858890658237534	0.04340156770274043	9.031270206933968	0.012170300294287492
HCC	chr6	163603144	102724152	LOC102724152	-	-68340	7119	-2.2034501684965586	-1.2325894812633191	9.031143255816907	0.012171060197177246
HCC	chr2	120828237	2736	GLI2	+	-30946	195363	-1.5801460857869398	-0.9268509929436204	9.031105179614116	0.012171228390867978
HCC	chr11	1390675	9024	BRSK2	+	-776	72791	2.205340734189593	-0.6067388402595444	9.031047407950616	0.012171527725691002
HCC	chr7	47328158	109623468	SNORD151	-	-136645	84	1.5393122120786948	-0.7054639657027629	9.031014116066384	0.012171664071268625
HCC	chr18	79218525	374868	ATP9B	+	-149250	309008	-1.8359594919122302	-0.2079166270241967	9.030957375261465	0.0121719565542505
HCC	chr16	284889	64714	PDIA2	+	-1752	4079	-1.514596141433463	-0.6171563441477631	9.030924208007939	0.012172092076122782
HCC	chr2	64454260	29094	LGALSL	+	-67	7191	-1.1964302768867052	0.08712984963405201	9.03080017106878	0.012172832691223824
HCC	chr9	37037686	5079	PAX5	-	3207	201205	1.6195883800982307	-0.07627567550126685	9.030672971480875	0.012173594414415708
HCC	chr12	130463537	9271	PIWIL1	+	-125649	33493	-1.506361547603018	-0.6685800263220643	9.030225739731634	0.01217648775952192
HCC	chr1	111608145	100129269	LINC01160	-	-173	9312	-2.030817919476774	-0.5213038847858067	9.030171994936062	0.012176760406735918
HCC	chr2	708511	129787	TMEM18	-	31043	13591	-1.5185327486651532	-0.18870811129547513	9.030141729874956	0.01217686473312439
HCC	chr10	27744315	101929202	MKX-AS1	+	300	23185	2.069159888303493	0.7773623224583112	9.030130705726044	0.01217686473312439
HCC	chr6	30955437	102723346	HCG21	-	575	8884	-2.1941519839778025	-1.2069126469687286	9.030106261672834	0.012176942206986192
HCC	chr15	79432083	23251	KIAA1024	+	433	39785	2.9149687484792492	0.1588322892701936	9.030086092848812	0.01217699120305288
HCC	chr19	58154888	79673	ZNF329	-	4107	24454	2.439870775492819	0.011467606824886541	9.030026899252762	0.012177300162310261
HCC	chr13	106536616	1948	EFNB2	-	1576	45310	2.970427798658217	-0.08389568736425033	9.030005890083288	0.012177354759124653
HCC	chr17	50183117	373861	HILS1	-	10641	1049	-1.6957024582856108	-0.2077526429606226	9.02975140237367	0.012178915275798787
HCC	chr5	179410872	9509	ADAMTS2	-	65442	194751	-1.54435802319897	-0.6304222684059774	9.029746022455186	0.012178915275798787
HCC	chr6	19837602	3400	ID4	+	-232	4831	1.9283775240604677	0.0034133661134587165	9.029683231283947	0.01217924825666433
HCC	chr16	88186708	101928880	LINC02182	+	7573	937	-1.590560947729014	-0.4228008251290767	9.029663706523515	0.012179292974900394
HCC	chr20	63316635	57642	COL20A1	+	-23449	37748	-1.694005938280603	-0.6656324105701248	9.029620649952015	0.012179473889359275
HCC	chr17	39209623	6143	RPL19	+	-9300	4408	-1.7694594753524682	-0.6352864956925135	9.029610927549278	0.012179473889359275
HCC	chr3	49585506	8927	BSN	+	-31017	117061	-2.2845730033910887	-1.3135097799354445	9.029518879592914	0.012180001826169039
HCC	chr5	855930	79844	ZDHHC11	-	4944	55382	-1.650522527789532	-0.46911894304388835	9.029323038196118	0.012181221418145653
HCC	chr7	926561	11033	ADAP1	-	-655	29317	-1.6737616956548862	-0.36304482677873007	9.029267967838756	0.012181503016408288
HCC	chr20	63851438	140701	ABHD16B	+	9775	1776	-1.5705186725058864	-0.7749259663695218	9.02911626850225	0.012182428578723141
HCC	chr17	38611059	80725	SRCIN1	-	5129	75907	-2.025854935277407	-1.4065789801280617	9.029011623170412	0.012183040606460275
HCC	chr11	69655456	595	CCND1	+	-14351	13370	-1.4356783733603737	-0.44869087418739434	9.028987065237331	0.01218311888909622
HCC	chr12	132276259	100130238	LOC100130238	+	-868	5510	-1.5805079293964415	-0.13313950073785039	9.02895574843918	0.012183242219623625
HCC	chr2	176171958	401022	HAGLR	-	-6171	4941	1.6548558075146569	-0.12031930618152811	9.028869664125601	0.012183730578824548
HCC	chr1	44784541	266675	BEST4	-	-3213	4170	2.3458365051125205	-0.2535840215931608	9.028773712119651	0.012184284730875447
HCC	chr3	50674920	100616138	MIR4787	+	160	84	1.6570320052949736	-0.5788978259020424	9.028692587961293	0.012184740071044848
HCC	chr9	137373331	54932	EXD3	-	-49931	57118	-1.9074180346513478	-0.7999256289908331	9.028670231679321	0.01218480369242329
HCC	chr13	93228072	10082	GPC6	+	-1264	1181212	2.8163861940395183	-0.6448361953122801	9.028630921366656	0.01218498032677377
HCC	chr4	6472130	5522	PPP2R2C	-	-469	152022	1.544958284340231	-0.230155144923426	9.028613872875113	0.01218500856975651
HCC	chr7	2519847	3955	LFNG	+	-2	9332	2.6946506948974704	-0.294665477851384	9.028592919801547	0.012185062840823185
HCC	chr1	229407240	58	ACTA1	-	-26856	2851	1.8091692504624128	0.01031527522226864	9.028312005623	0.012186850112531459
HCC	chr19	21551847	353088	ZNF429	+	-46295	2113	-2.285025989542024	-0.5247249828069639	9.028253178778186	0.012187156896389545
HCC	chr3	196599155	200933	FBXO45	+	-30301	20206	-1.6882580905841904	-0.5955882954683194	9.028071566621055	0.012188282351456638
HCC	chr11	47715338	79841	AGBL2	-	-38	55786	2.927541214933659	-0.6991397848029755	9.027874451829124	0.01218951128931875
HCC	chr14	105060788	29933	GPR132	-	-4762	16162	-1.6984317954628094	-0.36990441976016947	9.027745160155753	0.012190288048249308
HCC	chr3	14274635	101927565	LINC01267	-	-77933	4118	-1.5549078178498599	-0.23173045563580935	9.027715947204932	0.012190332553058491
HCC	chr2	96861944	51239	ANKRD39	-	3925	10033	-1.953976146848309	-0.9203780253321969	9.027712865070228	0.012190332553058491
HCC	chr4	13544281	579	NKX3-2	-	-209	3661	2.174098139107436	-0.35408594591396847	9.027635777517453	0.012190761210894843
HCC	chr6	41734613	7942	TFEB	-	212	50424	-2.3633328441170645	-0.4203022304604872	9.027552185204362	0.012191233266867814
HCC	chr1	3366428	27237	ARHGEF16	+	88155	26531	-1.712551085364876	0.06523568864369593	9.027533399837438	0.012191273115733113
HCC	chr3	195046029	100874528	XXYLT1-AS1	+	48559	1470	-1.6107371035820446	-0.49765345079656387	9.027399696623991	0.012192079416913483
HCC	chr5	141431434	26025	PCDHGA12	+	-843	82389	1.46515446258489	0.22901825735286294	9.027376199648867	0.01219215069541029
HCC	chr11	75283456	100507050	TPBGL	+	-42551	2800	-2.2634784141997244	-0.7301339236038035	9.027123096971273	0.012193738331022986
HCC	chr8	144374259	203054	ADCK5	+	-244	19224	1.434000757947988	-0.5791130038275126	9.027112562311915	0.012193738331022986
HCC	chr9	130344048	256158	HMCN2	+	-78169	168245	-1.6294120088958903	-0.9179863480070667	9.02692673836777	0.012194892510792553
HCC	chr5	93595061	7025	NR2F1	+	-11724	11273	-1.6890509231736843	-0.27714841938651313	9.026769895552619	0.012195853442351261
HCC	chr19	57099480	57663	USP29	+	20661	11785	2.376418024978546	-0.352206994901006	9.026720234191572	0.01219609931451937
HCC	chr22	41914404	440829	SHISA8	-	-691	5560	1.6662887492812888	0.20950152703844532	9.02665423342382	0.012196399022297013
HCC	chr19	45974016	4858	NOVA2	-	617	39666	2.049158514424761	-0.39124641273250116	9.026649695487265	0.012196399022297013
HCC	chr4	78057524	80144	FRAS1	+	46	486700	2.2781919231104606	0.20364681251784503	9.026636862907885	0.012196399176848139
HCC	chr8	70070610	63978	PRDM14	-	-717	19677	1.7099189462937618	-0.23169475959997396	9.026294924198673	0.012198595388043404
HCC	chr6	135055435	10767	HBS1L	-	537	19042	-1.5996509982201312	-0.9795432844456129	9.026198091805128	0.012199156121550205
HCC	chr19	45068907	162979	ZNF296	-	-7681	5089	-1.3640720250440939	-0.3783409959519757	9.025974445605573	0.012200563270141091
HCC	chr9	134210123	100151684	RNU6ATAC	-	45559	125	-1.8590587757487584	-1.0743864496754145	9.025872452329317	0.012201158544971112
HCC	chr18	500721	81035	COLEC12	-	-8	181375	2.8253741314232856	-0.30994609626220715	9.025824546242028	0.012201392814982056
HCC	chr16	981834	30812	SOX8	+	-26	5172	2.7125087463114164	-0.20352347528641304	9.025755071254085	0.012201771065369474
HCC	chr10	118995860	340719	NANOS1	+	33856	4017	-2.077695020344293	-1.1114021884085323	9.025698409638956	0.012202063794550383
HCC	chr15	67822894	390598	SKOR1	+	-3190	14133	2.0322537753939898	-0.7853489533835414	9.025633949565105	0.012202307249548966
HCC	chr1	5992227	8514	KCNAB2	+	71	108896	2.550304844881553	-0.6730849740803911	9.025624083342151	0.012202307249548966
HCC	chr2	96335842	23397	NCAPH	+	-101	41355	1.6724657289174418	-0.044650210715820295	9.025623513650185	0.012202307249548966
HCC	chr12	124364792	102466204	MIR6880	-	27550	62	-1.8995813057746895	-0.35583071655507603	9.025561425089208	0.012202636222746685
HCC	chr5	139394238	389333	PROB1	-	-958	3251	2.2238320224604053	-0.32735896447097546	9.025461708241416	0.012203216408467311
HCC	chr19	11482588	1995	ELAVL3	-	1600	29661	-2.351531350491897	-0.7434831173065651	9.025427181270658	0.012203361403825354
HCC	chr22	39646771	8911	CACNA1I	+	-76018	118984	-1.984558077019732	-0.6027275989531358	9.025324518184668	0.012203880514278424
HCC	chr11	494741	6050	RNH1	-	-12080	12310	-1.9063183850698469	-0.8934056834469435	9.025323809936076	0.012203880514278424
HCC	chr1	47417118	2301	FOXE3	+	-1046	1981	1.5962838199937621	-0.34537382030851743	9.025175947056525	0.012204782222241592
HCC	chr20	20368328	3642	INSM1	+	-207	2828	2.0838708687103598	-0.2644029687772588	9.024975609363885	0.012205962885172129
HCC	chr17	77591454	100507351	LOC100507351	+	-44513	18081	-1.4958624868187782	0.08808998357313794	9.024973510977553	0.012205962885172129
HCC	chr16	1021443	30812	SOX8	+	-39635	5172	-1.5546118784786245	-0.18551495425853107	9.024953033762841	0.012206014099622948
HCC	chr18	48164272	201501	ZBTB7C	-	26963	110042	-2.3396165799098694	-0.8144552431541991	9.024900264535233	0.012206280948763222
HCC	chr16	982182	30812	SOX8	+	-374	5172	1.907528690852868	-0.6711687036203241	9.02471853167512	0.012207409032637881
HCC	chr9	113517486	5998	RGS3	+	-16059	96317	-1.6435909501430594	-0.8840788136829025	9.024692146396426	0.012207428137636192
HCC	chr16	29189025	440352	SNX29P2	+	113262	62773	-2.3384114565075516	-0.5451534160562417	9.024690056544593	0.012207428137636192
HCC	chr16	2712035	83886	PRSS27	-	-8516	8134	-1.6300396559937778	-0.9577963377511162	9.024673993217682	0.012207449884102006
HCC	chr13	113803522	650669	GAS6-AS1	+	12088	27232	-1.6855383644497555	-0.46242280822160564	9.024639498112037	0.012207594725657743
HCC	chr12	6828786	10536	P3H3	+	-413	11482	2.7914167069337648	-0.011511804649390764	9.024624624906032	0.01220760852553009
HCC	chr20	46058880	57468	SLC12A5	+	-29698	30969	1.5261401657080005	-0.737860066102417	9.024462166686394	0.012208608002869083
HCC	chr16	3090422	84891	ZSCAN10	-	-8895	10427	-1.826225416862198	-0.7878043432186883	9.02441782107077	0.012208818652701379
HCC	chr8	140506341	54108	CHRAC1	+	4957	5856	-2.352620747271468	-1.201210520511717	9.024217042468223	0.012210074201763389
HCC	chr18	75090145	284273	ZADH2	-	-115368	10404	-1.7983607781319093	-0.2950683812543279	9.024203557305931	0.012210078735330317
HCC	chr16	71462102	7571	ZNF23	-	-121	14624	-1.487550080853481	-0.49443056457316353	9.02405952126525	0.012210955355069485
HCC	chr20	3082783	551	AVP	-	-1941	2169	2.2090811774974393	-0.5676612038548154	9.023979980362697	0.012211401169812154
HCC	chr17	48728732	10481	HOXB13	-	-17	3985	-1.9019713827569742	-0.045519444749124484	9.023966128402748	0.012211408156253616
HCC	chr19	19261542	404037	HAPLN4	-	-1245	7147	1.5870409081844483	-0.42096538529482735	9.023931802662077	0.012211551920065497
HCC	chr19	12933110	2193	FARSA	-	-634	11275	2.87723935236072	0.10429383919541665	9.02388540241638	0.012211776352649088
HCC	chr4	2976867	2868	GRK4	+	-13251	77132	-2.0480834717792518	-0.9914555057787633	9.023824432882762	0.012212098125989154
HCC	chr7	91265561	8321	FZD1	+	-1093	4350	2.30130908414975	0.5159034832085985	9.023694825520813	0.012212878493790227
HCC	chr8	38382022	54904	NSD3	-	-250	107230	1.8571595750116385	-0.5614352899180369	9.023591070548715	0.012213486173931662
HCC	chr7	128916117	375616	KCP	-	5398	20773	1.8066969696676076	-0.35402023933813287	9.023488599388571	0.012214085307035752
HCC	chr5	132410765	441108	C5orf56	+	8	65272	-1.655355696389624	-0.08012255339122876	9.023065759890398	0.012216825478847173
HCC	chr2	236167642	2637	GBX2	-	-367	2774	2.411552524738296	-0.39635273473169524	9.022983885400848	0.01221728711494603
HCC	chr6	151240627	9590	AKAP12	+	-628	118563	1.9287504519548022	-0.581815081212669	9.022970857744575	0.012217288601428903
HCC	chr15	39976564	440275	EIF2AK4	+	-42440	101473	1.6267739744409118	-0.0833211504834302	9.022743107506095	0.012218725339632398
HCC	chr10	86250678	442911	MIR346	-	-14110	95	-1.9325727107479245	-0.39910608626961164	9.022532469932223	0.012220047845672105
HCC	chr7	128352321	55131	RBM28	-	8413	33526	1.9285973608994083	-0.33418261781173675	9.022233688351328	0.012221959850279011
HCC	chr16	86733170	102724344	LINC02188	+	-11079	15736	-1.6735278514182204	-0.4772391803128457	9.022095803440898	0.012222796215935933
HCC	chr16	683945	339123	JMJD8	-	-494	2773	2.4870995421656215	0.28351275134415305	9.021843521622138	0.01222439767562301
HCC	chr9	95772801	375748	ERCC6L2	+	102817	142836	-1.6935801914349802	-0.889463609457511	9.021811387532239	0.01222452694741124
HCC	chr5	1279401	7015	TERT	-	-15646	41876	-2.1515091843990066	-0.3044994223651112	9.021744385773985	0.012224889415250451
HCC	chr20	663369	140809	SRXN1	-	9999	6747	1.4740424102773115	-0.4186866479648105	9.021713625263569	0.012225009506968594
HCC	chr2	176129774	3234	HOXD8	+	-34	2956	1.4973990130267578	-0.49990836747082934	9.021505224973765	0.012226317744646425
HCC	chr5	134738661	819	CAMLG	+	-181	13681	2.3623869520597442	0.04942312296555403	9.021395497043379	0.012226966068764994
HCC	chr15	82046234	84206	MEX3B	-	91	4366	3.2464873279219773	-0.18256496803795866	9.021380139205132	0.012226983151231179
HCC	chr2	233031718	4759	NEU2	+	954	2386	-2.1401371729038035	-0.7965565971026926	9.0212051866703	0.012228067844696149
HCC	chr6	20068375	154141	MBOAT1	-	-144089	112779	-1.7482233147491877	0.05200777268696571	9.021141136542816	0.01222841067697227
HCC	chr8	143368943	114822	RHPN1	+	-88	15366	-2.8373013634925006	-0.10794315964652298	9.02109558479382	0.012228629762675997
HCC	chr9	133455529	11094	CACFD1	+	4436	10823	-1.826871604316324	-0.9620124251528217	9.021006970713756	0.012229126260051426
HCC	chr17	77487073	10801	SEPT9	+	-11830	25354	-1.9441513256212266	-0.3796192955362962	9.020995765492884	0.012229126260051426
HCC	chr22	50525267	9997	SCO2	-	-337	2037	-2.2571372490663104	0.21676789347022002	9.02088304685268	0.012229794750549913
HCC	chr16	89620534	1800	DPEP1	+	58	17840	-1.8501033227779147	-0.419469375629099	9.02064295878894	0.012231315555886519
HCC	chr10	45418580	102724323	LOC102724323	-	-34541	8554	-1.7329589058371262	-0.8247662355695448	9.02057823210977	0.012231663012181154
HCC	chr22	42338506	102723775	LINC01315	-	-30702	4809	-2.1039820328975347	-0.6876816843541952	9.020561120155932	0.01223169184554079
HCC	chr21	36693243	6493	SIM2	+	5878	50797	1.7805858825499647	-0.9549540403942974	9.020453760169453	0.012232324620303497
HCC	chr22	33014796	8224	SYN3	-	7975	494269	-2.266900196953274	-0.5599122628886306	9.020256504160173	0.012233559075868993
HCC	chr5	79483911	9456	HOMER1	-	-29925	140013	-1.9730658780005192	-0.8780177363457815	9.020111921520808	0.012234441092089899
HCC	chr18	48540895	9811	CTIF	+	-1839	324160	-2.9767185044781637	-0.38499898991691794	9.020022873418437	0.012234928952848572
HCC	chr7	157002699	105375606	MNX1-AS2	+	3608	812	1.785637055659437	0.2714372145203997	9.020013430176604	0.012234928952848572
HCC	chr2	105745125	8440	NCK2	+	-62	149212	3.4488633091476464	-0.1859942128421631	9.019935606523802	0.012235364187377824
HCC	chr5	3605974	79192	IRX1	+	-9920	5350	-1.597080473475255	0.11844577712536276	9.01978300398524	0.012236300026948034
HCC	chr5	90847833	84059	ADGRV1	+	-289033	605417	-2.1356652310855213	-0.034618323613915786	9.019702585029968	0.012236752687061066
HCC	chr11	65417439	283131	NEAT1	+	5359	3735	-2.334219321034015	-1.010479156774775	9.019515829190553	0.012237917300090183
HCC	chr19	53467751	126017	ZNF813	+	-16	26558	2.0621905194367742	-0.7622309890191111	9.019454266453792	0.012238243770494633
HCC	chr22	37803811	3005	H1F0	+	1296	2330	-1.560569416482501	-0.8974208823326761	9.019403507011518	0.012238497915518669
HCC	chr9	21031918	401494	HACD4	-	243	28052	-1.6928407304376016	-0.10689302050939302	9.019279909860586	0.012239239779911346
HCC	chr5	7396363	108	ADCY2	+	-133	433852	1.6775386060463147	-0.1476131748646364	9.019140854647375	0.012240083392806229
HCC	chr16	88885914	101927793	LOC101927793	+	-2399	3622	-2.2936477169791707	-0.3183837409734483	9.01912832349094	0.012240083392806229
HCC	chr9	116570464	100128505	ASTN2-AS1	+	-66181	58011	-1.8846650280801447	-0.7615478026726548	9.019061803900158	0.01224044311983314
HCC	chr18	8407097	100192426	LOC100192426	-	40063	6215	-1.7852899358428023	-0.5500084969612763	9.018991710620384	0.012240826790931896
HCC	chr4	3732313	152	ADRA2C	+	34256	1958	-1.6151720930315505	-0.9042679705244051	9.018734642449573	0.012242462734073757
HCC	chr10	112907093	6934	TCF7L2	+	43157	217428	-1.6735088488288326	-0.1800439393757845	9.018627056806729	0.012243097598691787
HCC	chr2	83522656	101928031	LINC01809	+	158	668	-2.3282243536310476	-0.6058319589586677	9.018517961059452	0.012243742612958922
HCC	chrX	58267863	7789	ZXDA	-	357230	5204	-1.5450416264599525	-0.5141277402697195	9.018386344909004	0.012244538525151354
HCC	chr8	89757667	101929709	LOC101929709	-	-44	40313	-2.5123458016718585	-0.4278590387027306	9.01830486785413	0.012244941179115083
HCC	chr12	57738397	116986	AGAP2	-	151	13954	1.5053779126596842	-1.1244521943046364	9.018300637039523	0.012244941179115083
HCC	chr1	39680988	84618	NT5C1A	-	8950	12918	-1.6803957816143893	-0.5113586817614425	9.018277947636278	0.01224498712737837
HCC	chr16	89561526	606500	SNORD68	+	-96	72	-2.284632864482793	-0.14887554060264643	9.018268176577465	0.01224498712737837
HCC	chr20	62561971	406923	MIR133A2	+	2941	102	-1.6711404032784127	0.1941727006094074	9.018219691221795	0.012245226189275815
HCC	chr19	18434026	51477	ISYNA1	-	-3283	2922	1.8397940294837551	-1.4324353735661695	9.018183509945075	0.012245382825748776
HCC	chr9	136995296	9022	CLIC3	-	-1276	1965	1.5108327535438095	-0.4952804225829347	9.018149505353914	0.012245524882124421
HCC	chr3	11914877	132001	TAMM41	-	67958	56478	-1.737670966671751	-0.7769698457857259	9.0180431604063	0.012246151602555296
HCC	chr3	195819370	4585	MUC4	-	7397	65208	-2.0640046243397077	-0.838348274342952	9.017905007373031	0.012246991479529597
HCC	chr10	118244263	63877	FAM204A	-	-98064	33268	-1.5391777385768672	-0.603017086692878	9.01775082457577	0.012247901921605525
HCC	chr2	72920729	2016	EMX1	+	-3254	17417	1.6914064372397632	-0.3527052215517725	9.017732873637705	0.012247901921605525
HCC	chr6	106360326	9474	ATG5	-	34506	141344	1.8811732073592236	-0.6271975652960177	9.017730732228507	0.012247901921605525
HCC	chr1	178725976	55103	RALGPS2	+	-829	196696	-2.843329246393371	-0.08738293135072867	9.017694972902863	0.012248055770031033
HCC	chr6	4776872	9425	CDYL	+	-426	179099	2.072799406901235	-0.5248049335602248	9.017536542698616	0.012249010808203236
HCC	chr14	24411521	57523	NYNRIN	+	-12735	20503	-1.8509864791438992	-0.4876249213258656	9.017526855911996	0.012249010808203236
HCC	chr3	137768278	100507274	LINC01210	+	3633	8967	1.4438841303297554	0.4204617212636262	9.01746267155637	0.012249355166206274
HCC	chr2	119178983	165257	C1QL2	-	20088	2653	-1.6518011546297964	0.09489743616308469	9.017332080874965	0.012250144588427611
HCC	chr12	109606651	4598	MVK	+	-32956	23576	-1.6649093861726736	-0.5013081360249726	9.017236292652917	0.012250700800443154
HCC	chr19	944719	1820	ARID3A	+	-18682	46767	1.7721880507413348	-0.7940983883554238	9.01721199563606	0.012250777862773312
HCC	chr9	71446954	23670	CEMIP2	-	-321930	85519	1.5204553991851273	0.04625427422537403	9.01718265923267	0.012250888702746798
HCC	chr8	142464733	575	ADGRB1	+	-717	80992	-1.7158775598527527	-0.24200855653640138	9.01709396828393	0.012251397379454783
HCC	chr7	1470052	79778	MICALL2	-	10579	25115	-2.077180433421015	-0.5421381842200426	9.016892487423476	0.012252662142167518
HCC	chr9	127720324	158248	TTC16	+	-4260	15537	-1.5938025664652202	0.2535450489725483	9.01685347762831	0.012252764864251116
HCC	chr3	71725624	317649	EIF4E3	-	249	46087	3.3452184580737665	-0.5547762139640894	9.016851566027867	0.012252764864251116
HCC	chr16	85438153	100847022	MIR5093	-	131828	100	-1.7781132540893183	-0.6959850759880599	9.016717206508531	0.012253579781805064
HCC	chr9	130907233	347148	QRFP	-	10421	3385	-1.657912003909082	-0.2718708161945122	9.016505666171305	0.01225491222261433
HCC	chr7	1296683	340260	UNCX	+	-64301	4945	-1.5342688338591162	-0.5968070098794853	9.01630379513265	0.012256179974141442
HCC	chr2	111119378	10018	BCL2L11	+	1536	25371	1.4761830274769479	0.21525739195102478	9.016271415374725	0.01225631127659086
HCC	chr8	42897014	84376	HOOK3	+	-124	133650	-2.053245728099479	-0.47164339504609415	9.016149109621713	0.012257045604639373
HCC	chr17	47814835	114881	OSBPL7	-	-6946	14415	-2.2358385388728976	-0.508837770759353	9.016116321459378	0.01225717965661175
HCC	chr16	47142927	81831	NETO2	-	-1098	62506	1.6956109835759274	-0.2683350015767234	9.016046568451578	0.012257561602959183
HCC	chr18	46380806	494470	RNF165	+	-46582	3428	-1.877625199813262	-0.8934898435655432	9.015987583267922	0.012257871348489385
HCC	chr14	91379535	440193	CCDC88C	-	-38309	146522	-1.6841591993633074	-0.11003648127199286	9.015622580085981	0.012260233610209375
HCC	chr15	100117645	170691	ADAMTS17	-	-224360	370568	-1.8887971547456335	-0.11573141309098621	9.01556556511246	0.012260530209918559
HCC	chr6	33959118	100302123	MIR1275	-	-40933	80	-1.8059714856673488	-0.7185007297390952	9.015532684060979	0.012260664927174416
HCC	chr19	2251266	100423031	MIR4321	+	-627	80	1.7948119973735597	-0.46581904612486913	9.015481602733246	0.012260921735246363
HCC	chr5	122077383	4015	LOX	-	160	14029	2.1683269293233054	0.3350672884163026	9.015172938999065	0.012262906598790932
HCC	chr1	236395678	128178	EDARADD	+	-262	89293	2.954337802853584	0.1604627853110292	9.015126674698713	0.012263131136979893
HCC	chr20	64328058	140849	LINC00266-1	+	-37673	12970	1.4206327137834316	0.676575515816132	9.014893766991904	0.012264608020475331
HCC	chr17	72458691	146795	LINC02003	+	-115880	12326	-1.9637285476714301	-0.48027471639388697	9.014838460462748	0.012264893267749119
HCC	chr8	92102938	862	RUNX1T1	-	-288	148260	2.138216673307221	-0.03956223824454177	9.014785005639773	0.012265144255299778
HCC	chr19	5687256	25873	RPL36	+	3005	1407	-2.525454625832656	0.011605251089359295	9.014775463429622	0.012265144255299778
HCC	chr2	104842896	100506421	LINC01158	-	-8580	46052	1.6812484858284658	0.06957866952101854	9.014725138493866	0.012265396087731665
HCC	chr14	98289882	388011	LINC01550	-	311758	45049	-1.750533025871212	-0.8213696962537467	9.01464719707841	0.012265833254291796
HCC	chr2	241949400	102723927	LINC01238	+	21283	6594	-1.7769487663539725	-0.5901634569223865	9.014466443953324	0.012266960434527106
HCC	chr4	54589	152687	ZNF595	+	-1304	34927	-1.2470981296251242	0.8424367597248461	9.014431212741489	0.012267111004276602
HCC	chr16	86343339	732275	LINC00917	-	-2340	13830	-1.6733210867463957	0.21676184954721675	9.01439774362781	0.01226724974999924
HCC	chr11	379479	338707	B4GALNT4	+	-9684	12323	-1.805927328104728	-0.3790839738886404	9.014285330520096	0.012267918358107973
HCC	chr8	11587254	83655	LINC00208	+	-10719	4807	-1.6340452322559706	-0.27351095495294314	9.014091284905895	0.01226913496382386
HCC	chr3	9588714	375323	LHFPL4	-	34912	55442	-2.003676105207145	-0.8017690371997871	9.014003095260996	0.012269641065723846
HCC	chr17	39225195	342667	STAC2	-	-677	15337	2.3007884984162428	-0.5304200489394442	9.013912261648883	0.012270164939127366
HCC	chr1	230868534	84886	C1orf198	-	-22	31438	-1.9299510115301086	-0.6900817428179519	9.013707214058996	0.012271455640138536
HCC	chr19	42085089	64763	ZNF574	+	-8951	5430	-1.8949608570084748	-0.8280746296536992	9.013678810419151	0.012271560430214372
HCC	chr20	29763895	100616194	MIR4477B	+	116489	80	-1.5796970064479265	-0.7120725049075656	9.013510027182015	0.01227260777864386
HCC	chr9	133577029	642968	FAM163B	-	-3217	1832	-1.6843538338767716	-0.12232030171203138	9.01348962381168	0.012272627047700449
HCC	chr4	7739868	84740	AFAP1-AS1	+	14222	24838	-1.7956359460404427	-0.5722683980475357	9.013481566097262	0.012272627047700449
HCC	chr14	91882965	123036	TC2N	-	15429	87785	-1.9190591413337388	-0.5113147128028463	9.013347747337527	0.01227343969966341
HCC	chr7	20784639	221833	SP8	-	-2250	4616	1.603042277882065	-0.4959916945323016	9.013147305402086	0.012274699824692826
HCC	chr5	45695895	348980	HCN1	-	-223	441169	1.5626946302064202	-0.23315836964607856	9.01311742267994	0.01227481458024128
HCC	chr20	63482948	3785	KCNQ2	-	10271	72464	-1.450079046969093	-0.21470318155451246	9.012985287405506	0.012275616074828629
HCC	chr20	29742527	100616194	MIR4477B	+	137857	80	1.4357596950288787	-0.4635788351318568	9.012935710360516	0.012275863115006445
HCC	chr7	41136763	101928773	LINC01449	+	-35159	31898	-1.900585307304702	-0.44547392104885025	9.012888994790359	0.012276090941653665
HCC	chr7	151275330	6604	SMARCD3	-	-1404	37762	-1.5883771403772329	-0.10159230745275677	9.012539897110301	0.012278349945565174
HCC	chr11	46869012	100507401	LRP4-AS1	+	-22601	28006	-1.9850281589983474	-0.40875197137590696	9.012272790441699	0.012280058482878884
HCC	chr1	198157654	140609	NEK7	+	-676	165441	-3.019308798524871	0.7635067141553141	9.0121279141959	0.012280945938544867
HCC	chr17	81262666	284184	NDUFAF8	+	-22752	1385	-1.9269517838987633	-0.20712476910068586	9.011889952533721	0.01228239006332242
HCC	chr10	25934322	53904	MYO3A	+	-249	278464	1.750758473477127	0.10159098472749517	9.011887414293277	0.01228239006332242
HCC	chr6	39048608	2740	GLP1R	+	173	42523	1.8273344390542396	-0.26034206660151626	9.011820265176269	0.012282755335265724
HCC	chr4	32632696	101927363	LINC02353	+	-281658	2183	-1.7076790603894265	-1.119184513142759	9.01173999879915	0.012283208773211414
HCC	chr7	1065947	115330	GPR146	+	-10672	3995	1.6124409293027284	-0.5611281940178168	9.0116899952889291	0.012283458841192082
HCC	chr2	26665488	130106	CIB4	-	24120	60167	-2.0956997074002754	-1.1304333744401234	9.011670484944077	0.01228350397877134
HCC	chr5	176365971	285598	ARL10	+	-503	4489	1.699616716074811	-0.523428345616213	9.011448616345824	0.012284909181823274
HCC	chr4	3879664	348926	FAM86EP	-	-75764	13669	-2.0015375850705115	0.35627936915229097	9.011387891360542	0.012285231352629059
HCC	chr7	975364	90639	COX19	-	-235	10750	1.7407368293170578	-0.16192604151583728	9.011353691399007	0.01228537523782146
HCC	chr9	130925357	84929	FIBCD1	-	-13495	36415	-1.5271992626955073	-0.43400961895494816	9.011262195683841	0.012285904261643747
HCC	chr12	2652970	100874235	CACNA1C-AS2	-	-19250	3721	-1.5084403716222283	-0.5055892069641933	9.011238661800572	0.012285976458071623
HCC	chr16	53698689	23322	RPGRIP1L	-	-5249	104700	-1.4732862095866244	0.6358189264995568	9.011091299412879	0.012286881070258587
HCC	chr19	11549578	84337	ELOF1	-	-9658	6194	-1.9635392294897465	-0.33724739634431466	9.01088449348699	0.01228818539955382
HCC	chr19	2144370	8943	AP3D1	-	-7256	50639	-2.271807351332428	-0.8129913876986951	9.010740212918513	0.012289069457067816
HCC	chr5	133612404	23105	FSTL4	-	-128	416073	2.9857160906140505	-0.029280482398964993	9.01072323517704	0.012289097593035427
HCC	chr19	10385281	7297	TYK2	-	4709	30045	-1.980058415852026	-0.8928004814568233	9.010616337887768	0.01228973034583274
HCC	chr1	62327795	163782	KANK4	-	8381	83250	-1.4952338600837118	-0.7236235613635642	9.010579895720099	0.012289889367105988
HCC	chr9	87944233	497256	LOC497256	-	4973	71588	-1.5121719953228725	0.003375570642613773	9.010538800368696	0.012290079680621966
HCC	chr6	9290584	728655	HULC	+	-638375	1638	-1.9634178773598803	-0.30017819751666297	9.010525729876932	0.012290081547826424
HCC	chr8	11679649	2626	GATA4	+	-2730	83084	1.7906761083267662	-0.0793739708940965	9.010444990580254	0.012290538451892558
HCC	chr10	75401120	100131213	ZNF503-AS2	+	408	7455	-2.9309559756088346	-0.4757970085623815	9.010372478798299	0.01229094004530259
HCC	chr6	160926441	4216	MAP3K4	+	65286	125659	-1.8188200344656003	-0.902635414936594	9.010327932018633	0.012291153588569867
HCC	chr20	63451981	3785	KCNQ2	-	-20696	38999	-1.6841046259521468	-0.6892839133173067	9.010257419585123	0.01229154175784108
HCC	chr19	4550831	10501	SEMA6B	-	-8928	17172	-1.9084481538603797	-0.955430562767086	9.010232769948495	0.0122916215002075
HCC	chr1	23217087	3352	HTR1D	-	22358	2835	2.261767480827224	-0.2883744800058037	9.010212989677832	0.012291668496131452
HCC	chr6	1611452	2296	FOXC1	+	-1006	3449	1.6378438350850082	-0.0369044061596315	9.010194628670192	0.012291690972602352
HCC	chr15	26772128	2562	GABRB3	-	-948	229531	1.9448750762498281	-0.05334269887028116	9.01018406335237	0.012291690972602352
HCC	chr19	30071478	8725	URI1	+	-129239	74374	-1.5936204407842318	-0.9773158729996604	9.010109765041143	0.012292104624180513
HCC	chr16	74368310	283922	LOC283922	-	55	35850	2.364367525022427	0.09293242445523048	9.010073998964295	0.012292254488084258
HCC	chr20	41366246	90187	EMILIN3	-	-612	6893	1.7542344925124662	0.4722860426606303	9.010061898470894	0.012292254488084258
HCC	chr18	2847170	84034	EMILIN2	+	-140	67063	2.1566076141797486	-0.23693878290328932	9.00979436115242	0.012293967913457934
HCC	chr3	192410008	2257	FGF12	-	959	269657	1.615101162646335	0.08681912675214899	9.00969257026361	0.012294566582285286
HCC	chr19	10287264	3386	ICAM4	+	-297	1618	-1.7314650969325351	-0.08531939087560092	9.00952006456793	0.012295641001112911
HCC	chr16	88153003	101928880	LINC02182	+	41278	937	-1.7960123693735297	-0.9570070369514463	9.009505914303716	0.01229565014304469
HCC	chr4	140568944	7350	UCP1	-	139	8910	3.017791952740307	0.2546836440348339	9.009479700533287	0.012295740442418119
HCC	chr10	132784093	84504	NKX6-2	-	-1940	1218	1.496560773046736	-0.8127131329073611	9.00933946381744	0.012296597861187784
HCC	chr21	44817673	6612	SUMO3	-	-456	12513	2.0966662810196866	-0.6068072087348038	9.009321631709199	0.012296631777146077
HCC	chr20	63343617	100130587	LOC100130587	+	16371	11190	-1.8538265250973338	-0.5130488261736149	9.009243715596192	0.012297069945996292
HCC	chr2	219628554	6508	SLC4A3	+	-984	14411	-2.084823357470465	-1.1318703388896907	9.009057037367768	0.01229823995644826
HCC	chrX	153501940	55559	HAUS7	-	6415	47861	-1.680608153582308	-0.8145882523639956	9.009013355819967	0.012298447818540493
HCC	chr3	45225912	25907	TMEM158	-	-410	1859	1.882569267041705	0.003236231733837332	9.008801295324808	0.012299730490775906
HCC	chr14	94174930	57718	PPP4R4	+	531	104275	2.590067755478664	-0.7697501315348646	9.0087971660041255	0.012299730490775906
HCC	chr11	62338093	80150	ASRGL1	+	-791	56114	-2.492854314978476	-0.08193265549600554	9.008712883549556	0.012300211620613706
HCC	chr19	1468468	148223	C19orf25	-	-10761	6029	1.6396542810959411	0.009481543187357062	9.008638468922285	0.012300626357555832
HCC	chr10	48958008	100422895	MIR4294	-	-27579	76	-1.9654895887922963	-0.9042269197285537	9.008531291726399	0.012301261617895368
HCC	chr5	322578	57491	AHRR	+	-18402	134115	1.5340996175514845	-0.522486428062467	9.008503428590767	0.012301363067788135
HCC	chr5	2515392	101234261	LSINCT5	+	197199	2647	-1.5279702352125637	-0.15506189231540202	9.00844228587782	0.01230168851529834
HCC	chr1	83998902	79739	TTLL7	-	-285	134156	3.0616023750281904	-0.21378075938948102	9.008414382888825	0.012301790238303516
HCC	chr16	81404156	100616150	MIR4720	+	-19138	76	-1.5483572121128966	-0.2791604689856993	9.008391022918659	0.012301861384160083
HCC	chr22	20054402	406961	MIR185	+	-21263	82	-2.051670441106034	-0.41110858284847374	9.00812739125611	0.012303549892978454
HCC	chr11	391363	11187	PKP3	+	1236	12310	-1.7087588350556457	-0.7178916099643065	9.00810798823754	0.012303594412911092
HCC	chr11	2139410	3481	IGF2	-	436	9863	1.6840137028671724	-0.60534900359327	9.008034637398247	0.012304002109749182
HCC	chr3	66501162	26018	LRIG1	-	741	121625	1.1206723505059515	0.025283501399539103	9.00798734281895	0.012304234403274739
HCC	chr6	166401666	51660	MPC1	-	18653	18094	-1.5898156495331763	-0.4744244240380734	9.007971462975398	0.012304255208791255
HCC	chr5	491820	100288152	SLC9A3-AS1	+	-18584	7656	-2.05471862378488	-0.7175662383120979	9.00787709460625	0.012304804430377705
HCC	chr2	219597696	114790	STK11IP	+	155	18601	2.6819482311065723	-0.46838709639426146	9.00779279314979	0.01230528589882753
HCC	chr9	133154208	5900	RALGDS	-	4988	51501	-2.010735467095384	-0.488903382584682	9.007687133056663	0.01230591119724952
HCC	chr12	78804399	6857	SYT1	+	59594	588016	-2.106242662438154	-0.09686021216883155	9.007488571976346	0.012307162093783845
HCC	chr7	1746182	101927125	ELFN1-AS1	-	3872	3680	-2.0120342201149928	-0.8531594372205906	9.007472310531618	0.012307185477359664
HCC	chr15	68256859	10116	FEM1B	+	20944	18063	1.7400926343540544	-0.35420324999335756	9.007453647159842	0.012307225035888833
HCC	chr14	89027202	123016	TTC8	+	-203049	53844	2.1578878064990388	-0.7969857661549682	9.007260103020114	0.012308442283445619
HCC	chr6	3820922	26240	FAM50B	+	28444	1955	-1.5644661276204175	-0.7901136063019867	9.00723418036381	0.012308530735812456
HCC	chr9	137369953	54932	EXD3	-	-53309	57118	-1.7709299141991204	-0.4772740146597162	9.007197681152554	0.012308690419191033
HCC	chr20	50377377	101927586	LINC01271	-	56035	10632	-1.7760385692305019	-0.11715268011894346	9.00698191569846	0.012310057486175585
HCC	chr12	26126507	79365	BHLHE41	-	1437	5045	-2.6040544065762528	0.14626250323700069	9.00682329907245	0.012311039747120125
HCC	chr7	48035940	136288	C7orf57	+	-429	25787	3.027932000852546	-0.4576467546677448	9.006554431933836	0.012312764819833007
HCC	chr18	8826104	23255	MTCL1	+	-108733	115407	-2.35762199525792	-0.09375462463141356	9.006504552050451	0.012313014708635666
HCC	chr17	81365838	100130370	LOC100130370	-	-19287	9694	-2.0633093099584494	-0.8549091963323123	9.006361333033098	0.012313893468313183
HCC	chr2	72148488	56603	CYP26B1	-	626	18625	-2.0577879026962567	0.06741057643936063	9.006312365802223	0.012314137232560734
HCC	chr22	37245330	5880	RAC2	-	1031	19039	-1.8411496411244677	-1.0468126695086926	9.006286114550406	0.012314227946065686
HCC	chr14	50872328	145447	ABHD12B	+	-168	32811	1.5637465339256034	-0.7460553734957341	9.006231245053101	0.012314511487407656
HCC	chr2	231038124	257407	C2orf72	+	-558	12147	2.3943585174506965	-0.18492654264951913	9.006207550567765	0.012314584977534283
HCC	chr8	48430576	101929268	LOC101929268	+	120991	146944	-1.9127420583398524	-0.7002166697664994	9.00615301616019	0.012314866270664084
HCC	chr1	119002076	105378933	LOC105378933	-	671	1062	1.6337862177122682	-0.446911013377302	9.005903719921633	0.012316460005024309
HCC	chr8	48380862	101929268	LOC101929268	+	170705	146944	1.497505187806043	-0.14910882180821666	9.005703870599703	0.012317720686447734
HCC	chr3	141778327	131890	GRK7	+	-126	38850	-1.9425692736189415	-0.6093644540667177	9.005262476430111	0.012320609724692327
HCC	chr4	163494546	55319	TMA16	+	-25	26019	-2.728222723767316	0.15299216089107065	9.005221075608382	0.012320802621148479
HCC	chr6	34235787	3159	HMGA1	+	1013	9432	1.7361077152323332	-0.49323116760286845	9.004973670974046	0.012322384385470625
HCC	chr15	77696943	84894	LINGO1	-	448	83472	-1.5331692937510102	-0.4113414851174348	9.004893050374157	0.012322841750998034
HCC	chr4	164933405	152756	FAM218A	+	23543	2184	-1.6369566032662444	-0.5307754021466937	9.004848253824761	0.012323057581407641
HCC	chr10	21174631	100128511	NEBL-AS1	+	-329	622	1.8846356893446383	0.16433129934981652	9.004698113262776	0.012323983752392928
HCC	chr10	70500909	27143	PALD1	+	-22101	89643	-1.7201651195105925	-0.6838059321105251	9.004540683093197	0.0123249591540769
HCC	chr19	407209	126567	C2CD4C	-	-1961	3728	-1.6873310158675678	-0.3305492572199609	9.004331763725403	0.012326281898313453
HCC	chr12	52356337	3891	KRT85	-	-8285	4617	-1.8591023456407862	-0.952253705384797	9.004172585545007	0.012327269276742589
HCC	chr15	63157327	51065	RPS27L	-	-215	4203	-3.21072832732886	0.5554788495407442	9.004042702848267	0.012328059122663932
HCC	chr9	136701666	138311	FAM69B	+	10906	12147	-1.811334056888779	-0.9011745139143442	9.003987838680501	0.012328342962522144
HCC	chr16	56632342	4499	MT1M	+	280	1365	2.5755302323036577	-0.2911218978545386	9.003927175761525	0.012328665926934589
HCC	chr22	49631487	348645	C22orf34	-	-26055	243018	-2.4929256935953252	-0.979126032570859	9.003880918459124	0.012328819150970727
HCC	chr19	43851608	284349	ZNF283	+	-24287	21578	-2.0233845902800733	-0.8197422382645437	9.003878890202621	0.012328819150970727
HCC	chr7	516768	5154	PDGFA	-	-3076	22585	-1.5100079048806156	-0.40031259132225844	9.003764898447738	0.012329501896109846
HCC	chr2	85754143	84913	ATOH8	+	-357	37598	2.815391977732158	-0.6988393571632281	9.003685342384335	0.012329952356624147
HCC	chr1	150150887	51177	PLEKHO1	+	-301	9480	1.8972305731763317	-0.38693851099240306	9.003663656245152	0.012330012404922352
HCC	chr6	28281498	84547	PGBD1	+	39	21013	3.412496990371197	-0.049594550065640244	9.003574586700902	0.012330527071649236
HCC	chr9	101486909	84302	TMEM246	-	139	13613	2.0829805892906994	-0.4337423466949422	9.003339590102456	0.012332026391221239
HCC	chr7	6503409	11014	KDELR2	-	19191	23138	1.9939048371775219	-0.4350453894708692	9.003172513321289	0.012333067547111254
HCC	chr1	206635758	8444	DYRK3	+	-222	13662	-2.229050248658784	-0.6442956955511995	9.003128586013293	0.012333277704655246
HCC	chr16	88151262	101928880	LINC02182	+	43019	937	-1.7751832634681766	0.07805646210032456	9.00291203004538	0.012334652907213112
HCC	chr10	114631991	3983	ABLIM1	-	-406	201288	-1.5505493762512976	0.2982796164188896	9.002784500132396	0.012335427363007653
HCC	chr12	122867057	79720	VPS37B	-	-29108	30838	1.6691985526751982	-0.6746057453076574	9.002564360752324	0.012336826999968738
HCC	chr5	25909300	105374693	LINC02211	+	-718347	111328	-1.7186510500512848	-0.18597914800894477	9.002170871582535	0.012339397163584011
HCC	chr8	144083283	8733	GPAA1	+	-662	3596	-2.7436708029597114	0.4487676409045741	9.002141156175629	0.012339511477470295
HCC	chr17	60672461	54828	BCAS3	+	5314	715064	-1.8288766284957778	-0.872970179500329	9.001898360193039	0.012341042096003035
HCC	chr19	40487507	57731	SPTBN4	+	-20288	109241	-2.144966869869219	-0.7491188143051971	9.001888905485771	0.012341042096003035
HCC	chr19	56622576	147670	SMIM17	+	20583	14088	-1.9765168169841993	-0.5456607694999257	9.00180979512107	0.012341489984643237
HCC	chr16	27450677	283888	IL21R-AS1	-	-2716	5724	-1.719219295544702	-0.8951410363709171	9.001794489485604	0.012341507011900742
HCC	chr1	92485136	2672	GFI1	-	-964	13056	2.071049810944063	0.3068607314759988	9.001698328335188	0.012342070067165029
HCC	chr7	66490	102723672	LOC102723672	-	-82948	4994	-1.9135439224377608	-1.1992476920134523	9.00159399461024	0.012342688343585475
HCC	chr20	61927084	100302168	MIR1257	-	-26578	117	-2.0095770125546952	0.04341463558524669	9.001481157770847	0.012343364082068159
HCC	chr14	104591414	400258	C14orf180	+	-10273	8707	-1.4278417410400928	-0.4121672235168554	9.001452060479057	0.012343474263908664
HCC	chr20	4180914	728228	LINC01433	+	12176	2864	-1.850569579290567	-0.3462772436870996	9.001392803893467	0.012343788148594317
HCC	chr7	87059671	222223	KIAA1324L	-	-27	182793	2.538660240236684	0.21764640037880503	9.00115288676816	0.012345303692354696
HCC	chr6	158536816	57583	TMEM181	+	-380	99000	2.4455592483195328	-0.618316036295183	9.00114286654447	0.012345303692354696
HCC	chr2	70293733	6637	SNRPG	-	-38	12410	-2.0866800831811947	0.2619852489337924	9.001123900157465	0.0123453454590045
HCC	chr13	99985626	7546	ZIC2	+	-3870	5018	2.307258046220012	-0.7595981991580318	9.001046698858872	0.012345780616883724
HCC	chr7	64947574	51351	ZNF117	-	-43462	16585	2.0101041655860654	0.33328334589698977	9.000952575448558	0.012346330110359693
HCC	chr2	120346930	3625	INHBB	+	-788	5667	-2.255314177200633	0.456723289202515	9.000702202477015	0.012347861156035266
HCC	chr2	73293690	1961	EGR4	-	-11	2773	2.9322371730802845	0.09913014009570115	9.000688276946555	0.012347861156035266
HCC	chr2	38960215	375196	LOC375196	-	-129	1057	1.3676711590480064	-0.33655511617381445	9.000682637937636	0.012347861156035266
HCC	chr5	149837128	133522	PPARGC1B	+	-65188	83083	-2.108869023721108	-0.3189753716709647	9.000673618601503	0.012347861156035266
HCC	chr7	47632051	101929086	LINC01447	+	-10112	7955	-1.9602089892906533	-0.14882599223339724	9.00066204329977	0.012347861156035266
HCC	chr4	150079530	166614	DCLK2	+	-1256	179183	2.0581207041266594	-0.37155064961798395	9.000552600539088	0.012348514258160758
HCC	chr6	26554031	105374988	LOC105374988	+	15293	5375	-3.1332884476874874	-1.0913742176091308	9.000523277915498	0.012348626017907169
HCC	chr3	127424125	101927123	LINC02016	-	33455	68364	-1.8151453406666498	-0.11013361783358036	9.00045449867087	0.01234900439034378
HCC	chr1	40388175	64744	SMAP2	+	5170	29982	-1.4987646081361876	-0.8394448078916796	9.00040685525245	0.012349239953870118
HCC	chr7	157658890	406945	MIR153-2	-	84468	87	-1.3958264728528218	0.1110844615124001	9.000351201471496	0.012349529651999487
HCC	chr12	131622595	105370085	LINC02414	-	-25526	2204	-1.511573145246689	-1.0399773907525116	9.000308215833066	0.012349733751818325
HCC	chr1	7146162	102725193	LOC102725193	-	-243592	1572	-1.6866017543456924	-0.7211350105524306	9.000207091880917	0.012350330741159724
HCC	chr17	40361288	125111	GJD3	-	-3405	4041	-1.630747210860685	-0.35239122166717335	9.000188731290734	0.012350368440967768
HCC	chr5	1877012	50805	IRX4	-	-5754	5340	-2.150494448696332	0.09746734997616684	9.000026963607098	0.012351375314358348
HCC	chr19	50870578	3817	KLK2	+	2855	7135	-1.590936034656906	-0.6957944151718861	9.000013545802268	0.012351379613060164
HCC	chr17	44308739	10900	RUNDC3A	+	-180	10112	2.169487557223545	-0.570783572983411	8.999915961471906	0.012351952762500937
HCC	chr3	43999215	406929	MIR138-1	+	114997	99	2.5407432113486177	-0.3923330047636471	8.999699542092053	0.012353329184633655
HCC	chr2	109517311	151011	SEPT10	-	-96346	70861	-1.8862277492953197	-1.0308293439418101	8.999621691345283	0.012353769031770505
HCC	chr15	90352669	342132	ZNF774	+	-424	9239	-2.1323425371538898	-0.4092116011085343	8.999592653037286	0.012353878925938807
HCC	chr3	9506024	375323	LHFPL4	-	-47778	55442	-1.5178929196863442	-0.6192464010505084	8.999498617560018	0.012354428205250496
HCC	chr1	231161301	440730	TRIM67	+	1627	58641	2.7778728992337056	-0.7311140342467384	8.99937067884602	0.0123552067140188
HCC	chr8	143891478	83481	EPPK1	-	13014	21146	-1.6190485884965178	-0.34859493005850073	8.999237712962376	0.012356019262264257
HCC	chr19	12140125	7568	ZNF20	-	-282	9055	-2.8552881084764077	-0.3555881574705574	8.999048467028611	0.012357212409081511
HCC	chr19	23533743	104472717	LINC01224	-	117669	16839	-1.8641014106638183	-0.6536675938611293	8.998829484392033	0.012358606766156006
HCC	chr5	2748749	153572	IRX2	-	-2906	5491	2.0138154222986206	-0.44669684115917424	8.99879835510471	0.012358730848646663
HCC	chrX	69305591	100996279	LINC00269	+	-126034	30368	-1.9966598379577392	-0.5456748776340523	8.998695625679858	0.012359339147658696
HCC	chr1	224929825	127602	DNAH14	+	-171	94943	1.3894699358539309	0.4367158324477176	8.998640951186069	0.01235961443658389
HCC	chr12	130162920	11211	FZD10	+	-461	3282	2.0574895594309806	-0.52983845205378155	8.998629359376011	0.01235961443658389
HCC	chr2	73202695	344022	NOTO	+	-437	8955	1.5100264369103646	-0.2516014488572836	8.998475684239782	0.012360567352401612
HCC	chr10	26534614	101929117	LOC101929117	-	-44693	1622	-2.4342085768739765	-0.8043055114181141	8.99842703075916	0.012360809986304672
HCC	chr5	138650382	3313	HSPA9	-	74753	20748	-1.79832860188962	-0.7409925494238182	8.998212464310534	0.012362174888034493
HCC	chr16	19885125	51704	GPRC5B	-	214	25941	1.3840926312629265	0.1826154241768838	8.998177090287285	0.012362327725407752
HCC	chr15	72320415	60677	CELF6	-	231	35458	1.9091489589990105	-0.689197391828287	8.998051383879051	0.012363091647269947
HCC	chr17	42659360	27175	TUBG2	+	-112	7759	1.8180830867141446	-0.7070009254061052	8.998033373747047	0.012363127030119636
HCC	chr17	32266627	162494	RHBDL3	+	-451	58486	2.8727740804493105	-0.13746694977376875	8.997969981257107	0.012363391523850367
HCC	chr18	79509180	284240	LOC284240	+	70102	9737	-1.6283297846018503	-0.8095210696542414	8.997968717416938	0.012363391523850367
HCC	chr16	65110099	1009	CDH11	-	-12038	178385	-1.6524246419964876	-0.6877744959573023	8.997799519135196	0.012364449766624545
HCC	chr5	158037487	9685	CLINT1	-	178312	73433	-2.2100595907503426	-0.5215093726619122	8.997710403935628	0.012364966245583248
HCC	chr2	143937044	101928386	LOC101928386	+	23	27089	2.149469500740017	0.3606372517866037	8.997571253271438	0.012365821307745238
HCC	chr9	127676745	100500872	MIR3911	-	-14050	109	-1.9933974182549878	-0.26685560343765147	8.997417248052322	0.012366776951659096
HCC	chr20	8676095	26767	RNU105B	+	155090	209	-2.2233969525399866	-0.6742438951821466	8.997311604375838	0.012367405385670252
HCC	chr19	7805807	440508	CLEC4GP1	+	-18323	3529	-1.4789656474789001	-0.2956828114679638	8.997178230919214	0.012368221522174197
HCC	chr11	8268311	4004	LMO1	-	-324	44332	3.1685327768486844	0.1109314414121919	8.997043004306365	0.012369050256865455
HCC	chr3	27721050	8320	EOMES	-	-1665	6767	1.9967279916206289	0.20804140646801206	8.99681787577596	0.012370487588803356
HCC	chr22	38413304	400927	TPTEP2	-	14378	54262	1.600299476439717	-0.35690471742139507	8.996681514296974	0.01237132416185688
HCC	chr4	112511017	105377372	LOC105377372	+	4362	31506	1.5998095831209258	-0.4523538116848532	8.99664835197693	0.01237146215143062
HCC	chr14	90061420	56659	KCNK13	+	345	124093	2.079377251646873	0.036795495664560016	8.996631119233115	0.012371492304876773
HCC	chr4	337773	7700	ZNF141	+	6	47086	3.1485442160369814	-0.4246622938178283	8.996495294171059	0.012372325317524155
HCC	chr17	83037371	146712	B3GNTL1	-	-14439	109662	-2.153505468144619	-0.9524646604556815	8.99638851058215	0.012372961761599265
HCC	chr16	75556367	79583	TMEM231	-	81	18170	3.4376782704203066	-0.7908935214161815	8.996336537084558	0.012373227135241593
HCC	chr12	81758543	8499	PPFIA2	-	36	500533	2.6712210048140355	-0.29121223712851724	8.996284288004295	0.012373494381242644
HCC	chr15	34102819	161779	PGBD4	+	-746	2318	1.7307267834869982	-1.0306006603020335	8.996058673455124	0.012374935535249902
HCC	chr2	1605737	7837	PXDN	-	-138810	112661	-1.6947767599939656	0.026378339798477722	8.996043883825372	0.01237494915759662
HCC	chr9	136177403	8022	LHX3	-	-25770	6924	-1.5807452467069774	-1.092307635585974	8.99601941505885	0.01237500260021718
HCC	chr1	212700446	55509	BATF3	-	461	13569	1.7266804742570958	-0.06473546237919867	8.996010436058299	0.01237500260021718
HCC	chr17	44970466	10882	C1QL1	-	2190	8584	1.8333425833298793	-0.24839498514445263	8.99590120638733	0.012375655754000273
HCC	chr16	55748870	51716	CES1P1	+	11729	14316	-2.296537899434965	-0.8447839070028788	8.995594092327089	0.012377649158742003
HCC	chr11	71206286	22941	SHANK2	-	-18510	756941	1.534901068294451	-0.44060527726131876	8.995387804035914	0.012378959895845048
HCC	chr22	30290010	652968	CASTOR1	-	383	4510	2.093595439716836	0.10719103546331832	8.995208589254602	0.012380087365344622
HCC	chr9	130921585	84929	FIBCD1	-	-17267	36415	-1.8228818194187366	-0.25853694472673633	8.99515251752156	0.012380380665265865
HCC	chr19	11481950	1995	ELAVL3	-	962	29661	1.7766383557689713	0.15153351243144347	8.995099459436922	0.01238065355614991
HCC	chr14	104034967	374569	ASPG	+	50719	27024	-1.7001108604600654	-0.5110628174288872	8.995024685402669	0.012381073578413115
HCC	chr4	52658848	64854	USP46	-	-487	68375	1.433853811761134	-0.16837128437550505	8.995000985152057	0.012381147584087536
HCC	chr6	104941593	100113403	LIN28B-AS1	-	1066	4234	1.6807249865947629	0.28067483757827855	8.994977858501748	0.012381217704653873
HCC	chr3	48590580	1294	COL7A1	-	-4580	31088	-1.8400262967140508	-0.39953244851215447	8.99496163366949	0.012381241065711654
HCC	chr5	172165058	6793	STK10	-	-23284	146273	-1.6570697463555297	-0.7098376415058876	8.994863322901153	0.01238182058100182
HCC	chr17	39605737	4761	NEUROD2	-	-2185	4155	2.241198358346388	-0.5435926546510307	8.994723520879532	0.012382681261644523
HCC	chr2	170714842	440925	LINC01124	-	275	2129	-1.321698182561313	0.15161521776926962	8.994638485893475	0.012383118361647693
HCC	chr1	14552416	23254	KAZN	+	46301	519332	-1.7480878377094984	-0.29548824222856906	8.994633461134136	0.012383118361647693
HCC	chr1	156861089	4914	NTRK1	+	-210	20972	-2.5915923174154876	-0.08214319663557557	8.994480877447852	0.012384065752892987
HCC	chr6	21775998	401237	CASC15	+	-109585	529408	-1.8524392290220457	-0.19204047232122326	8.994293621695853	0.01238524820005844
HCC	chr19	58204200	10782	ZNF274	+	-21211	30574	1.4799885268297615	-0.4666641336115368	8.994188267606745	0.012385875647493045
HCC	chr2	236167230	2637	GBX2	-	-779	2774	2.204079325175032	0.1373384841573469	8.993993872058397	0.012387106667783124
HCC	chr17	81021151	440465	BAIAP2-DT	-	-13568	5587	-1.5582603880795232	-0.3771634685247548	8.993925475496155	0.012387477159507908
HCC	chr17	83076346	284207	METRNL	+	3345	15436	-1.6203786391290205	-0.1248048306083475	8.993913663265147	0.012387477159507908
HCC	chr3	55488709	7474	WNT5A	-	1067	21928	2.023544873694792	-0.288705738451026	8.993860014626613	0.012387754222829225
HCC	chr11	128911532	219833	C11orf45	-	5301	6667	-2.086801310856075	-0.5753679942563654	8.993719084314968	0.012388622377650302
HCC	chr12	133230567	647589	ANHX	-	-5269	17525	-1.5440312314979123	-0.6970687777094883	8.99370639754586	0.012388622377650302
HCC	chr15	65068084	51285	RASL12	-	-28	14776	1.9660825447805421	-0.6935482286514687	8.993678863878522	0.012388719794671278
HCC	chr7	150220234	653857	ACTR3C	-	-866	339742	2.2963811398910523	0.10893821574476319	8.99366647698917	0.012388719794671278
HCC	chr11	124762219	90952	ESAM	-	-108	9205	-2.03573042527762	-0.36733075762491596	8.993604900625183	0.012389050635006926
HCC	chr21	31491024	7074	TIAM1	-	-68063	440670	-2.095778724942007	-1.122176530753099	8.993547085829427	0.012389355982995743
HCC	chr2	156484361	2820	GPD2	+	-47973	150016	-2.4390346556988285	-1.3386266948727474	8.993411596401813	0.012390187967833557
HCC	chr17	39746122	2886	GRB7	+	-6155	7319	-2.0953464305255523	-0.32015811111129466	8.993351358581805	0.01239050977441203
HCC	chr22	30860916	23762	OSBP2	+	20765	26144	-2.0350025668061718	-0.8300741092565826	8.993195394441855	0.012391480673496151
HCC	chr10	3117615	5214	PFKP	+	-13006	32197	-1.823479324177229	-0.20694353246435132	8.993078426214979	0.012392187209135097
HCC	chr19	55092861	54869	EPS8L1	+	-12469	7532	-2.19956412104342	-0.3566368617864495	8.992952381642105	0.012392955338582897
HCC	chr3	122780964	79663	HSPBAP1	-	-12855	53823	-1.8429686907975626	-0.1532979236859843	8.9929074541826	0.012393173389735513
HCC	chr16	88550606	400555	ZC3H18-AS1	-	-11377	1881	-1.8026361081358777	-0.37834573370871843	8.992876733154588	0.012393295099795861
HCC	chr6	168097800	79981	FRMD1	-	16243	25774	-2.295780996411945	-0.7149327162363959	8.992801370448177	0.01239371956973994
HCC	chr8	144675646	80728	ARHGAP39	-	-10166	156634	-1.7893522391023444	-0.5450153602886083	8.992758149078227	0.012393926065566456
HCC	chr7	48035589	136288	C7orf57	+	-78	25787	1.9135786231967196	-0.03350317564992519	8.992452892434514	0.012395909889929451
HCC	chr14	61864830	6617	SNAPC1	+	-102473	34072	-2.0055578796823417	-0.6422283772332336	8.992396529263871	0.012396205570430422
HCC	chr7	1358285	79778	MICALL2	-	-101188	25115	-1.6224565102835289	-0.4153703599173103	8.992358959729344	0.012396373771087096
HCC	chr16	31162077	146547	PRSS36	-	11983	11169	-2.06017330394887	-1.1702989752630817	8.992340457822273	0.0123964126279574
HCC	chr20	62824331	1299	COL9A3	+	-7269	24098	1.8064721502467382	0.21249801961137155	8.992209785007084	0.012397212427960269
HCC	chr5	103259492	90355	C5orf30	+	-135	19304	2.562722724133308	0.4775788225702997	8.991907756948784	0.01239917488467752
HCC	chr18	36085634	55197	RPRD1A	-	18040	42706	-2.2227471110251646	-0.7764396044825745	8.991886048912932	0.012399235506548815
HCC	chr19	40554500	92799	SHKBP1	+	22351	14549	-1.6761620508618629	-0.5966299041242147	8.991647485316264	0.012400767615052155
HCC	chr2	240997844	25992	SNED1	+	994	96724	1.4986724246174423	-0.49467610249112093	8.991617455639584	0.012400884717028224
HCC	chr8	66986546	100129654	TCF24	-	23956	16090	-1.7622713654055342	-0.16167920599649524	8.991267376566782	0.01240317390015252
HCC	chr21	33588322	29980	DONSON	-	-386	11156	-2.6552352888910478	-0.17743645628279675	8.991207233725703	0.012403495417602568
HCC	chr5	132257469	8572	PDLIM4	+	189	15797	1.696001499065579	-0.5056380626017842	8.991165980274673	0.012403688730064824
HCC	chr16	89201258	146429	SLC22A31	-	1137	4361	2.2844348487338704	-1.1008702211294117	8.991108193174085	0.012403994272203536
HCC	chr8	65644754	9650	MTFR1	+	-101	65911	-2.735759819331731	0.5984143850733554	8.991043166915794	0.012404348961676637
HCC	chr3	123721238	100873940	MYLK-AS2	+	-31594	2764	-1.3695511261591795	1.086636581376239	8.99097584668895	0.01240471923396851
HCC	chr18	46358806	494470	RNF165	+	-24582	3428	-1.7251810758743442	0.018362918974239924	8.990845198596396	0.012405519418888337
HCC	chr19	17820209	3640	INSL3	-	-1365	5062	-1.6183057823624896	-1.1222750854374257	8.990711753850029	0.012406328802972658
HCC	chr17	74745037	9368	SLC9A3R1	+	3575	20749	1.672730854946688	-0.9650574924341567	8.990700430977675	0.012406328802972658
HCC	chr4	25075412	55203	LGI2	-	44620	31944	-1.681305479173552	-0.14441050367900984	8.99060218417273	0.012406909108766476
HCC	chr16	31352960	3687	ITGAX	+	2174	27864	-1.9454849820379592	-0.577644662949028	8.990552063229622	0.012407162686634457
HCC	chr20	64048345	54345	SOX18	-	-1281	1901	1.447739852493215	-0.3581527114046684	8.99053345804684	0.012407202290726668
HCC	chr3	15322879	9467	SH3BP5	-	-9750	78274	1.8107048460027626	-0.5751867226668114	8.990503455915558	0.012407319276228226
HCC	chr9	98192966	7464	CORO2A	-	292	71700	-0.9896158147253302	0.2822808334086074	8.99040993724813	0.01240784868115793
HCC	chr10	23192754	256297	PTF1A	+	-223	1722	2.1001659433292206	-0.5430177233472075	8.990394195578446	0.01240784868115793
HCC	chr2	85754012	84913	ATOH8	+	-226	37598	2.819513385817504	0.2385682497755222	8.990381267056527	0.01240784868115793
HCC	chr6	163310539	285796	PACRG-AS1	-	-13934	14489	-1.818680054782293	-0.6940450810041262	8.99037439786727	0.01240784868115793
HCC	chr1	3462544	27237	ARHGEF16	+	-7961	26531	-1.6666786258382993	-0.202233222236814	8.99019539036582	0.012408911731503927
HCC	chr5	180114589	55819	RNF130	-	42471	117052	-1.8407725743233605	-0.7745604988032574	8.990192298574975	0.012408911731503927
HCC	chr13	113066278	2155	F7	+	39510	14894	-1.7944398246137625	-0.44468169678869085	8.989670722787778	0.012412334394099684
HCC	chr20	36306011	22839	DLGAP4	+	312	222315	1.937916865144823	-0.31507095391951895	8.989661255599565	0.012412334394099684
HCC	chr17	81553307	80233	FAAP100	-	904	12519	-2.5159775247337732	-0.2665700169836986	8.989650019064388	0.012412334394099684
HCC	chr9	132240942	84628	NTNG2	+	-78995	82585	1.8062832617012177	-0.6746909825551569	8.989577497258942	0.012412740252783763
HCC	chr9	95509013	5727	PTCH1	-	464	65570	-1.1727306268901239	0.0392505047712548	8.98946751336597	0.01241332807845414
HCC	chr6	162709657	135138	PACRG	+	17475	588361	-1.9892318196331809	-0.924810108338711	8.989453032210264	0.01241332807845414
HCC	chr7	267549	56975	FAM20C	+	-74580	67806	-1.8528275310266709	-0.07344779575272421	8.989447056303156	0.01241332807845414
HCC	chr9	130973638	84929	FIBCD1	-	34570	36631	-1.5105836047691488	-0.5976125461355646	8.989439877630524	0.01241332807845414
HCC	chr22	41591759	5372	PMM1	-	1892	12982	-1.9939229683408464	-0.8911487558503494	8.989408731247288	0.012413452905619808
HCC	chr5	16701121	54463	RETREG1	-	84063	144021	-1.7872860924496	-0.05488298013348101	8.989395596533456	0.012413455380156735
HCC	chr5	149551506	1452	CSNK1A1	-	-46	55659	1.1640801248522046	0.1955112609601449	8.989164320119354	0.012414939790175399
HCC	chr7	151736233	51422	PRKAG2	-	-81	180200	1.5133899124218142	-0.12722156592245723	8.989051296833836	0.012415620914649183
HCC	chr20	29762355	100616194	MIR4477B	+	118029	80	-1.4711504154023212	-0.3179645127514964	8.988666204180419	0.012418065018344695
HCC	chr3	13662673	285375	LINC00620	+	-11952	95915	-2.0387794244248076	-0.46640735947465967	8.988666061033634	0.012418065018344695
HCC	chr2	44944517	6496	SIX3	+	-2619	4180	1.7284292466579978	-0.5638884428382414	8.98855849089803	0.01241870925986639
HCC	chr16	1044738	6755	SSTR5	+	28018	8699	-1.7637464412467452	-0.7729164898214492	8.988454781296518	0.012419327298686823
HCC	chr10	79067039	283050	ZMIZ1-AS1	-	-409	124123	1.9516210566921353	-0.11827878794353326	8.988388646773693	0.012419689987571102
HCC	chr18	62596834	54877	ZCCHC2	+	-73409	63319	2.0718032555258343	-0.6227657596465808	8.98837156276825	0.012419709933547348
HCC	chr22	44668303	55615	PRR5	+	244	69135	-2.52841000612491	-0.3720054429377554	8.988360172897423	0.012419709933547348
HCC	chr2	70790624	344018	FIGLA	-	-19	13334	1.7585847840962563	0.13401853571877298	8.98830219772838	0.012420017179058412
HCC	chr10	17453549	338596	ST8SIA6	-	-838	138974	1.5708003772197177	-0.003253681779525804	8.988253174198213	0.012420263590070724
HCC	chr17	47210228	4635	MYL4	+	-880	14332	-1.4773287325407682	-0.5972176555222853	8.988229468570971	0.012420337923018806
HCC	chr9	135193549	401557	LOC401557	+	-11940	5698	-1.6201108377209643	-0.8245194995338583	8.98807955529739	0.012421270109354662
HCC	chr5	157671872	100190949	C5orf52	+	-319	8602	1.6020193134457894	-0.7203220089347038	8.988021891245076	0.012421575281981933
HCC	chr12	6037461	109729112	SNORA120	-	-2722	147	-1.652549981908301	-0.44212369046384414	8.987983964670853	0.01242174629361307
HCC	chr19	2054891	2872	MKNK2	-	3647	13774	-1.6380172386971283	-0.6299496285164535	8.987964932761336	0.012421788867752057
HCC	chr1	119000673	105378933	LOC105378933	-	-732	1062	1.6658396283443395	0.09871127931697152	8.987908689761973	0.01242208439522146
HCC	chr1	62319157	163782	KANK4	-	-255	83248	3.2520959910363523	-0.8594004876026156	8.987827594222669	0.012422548879456175
HCC	chr3	62874191	8618	CADPS	-	-1198	477044	1.8107905442791612	0.040798222815187336	8.987807535222714	0.012422598440628417
HCC	chr9	113595345	5998	RGS3	+	-1191	3590	1.5801607473411365	0.056145363022477655	8.98776433286983	0.012422805335833259
HCC	chr5	129905066	337876	CHSY3	+	-236	281805	2.7285882900134277	-0.13765206711194256	8.987731645779732	0.012422940748841323
HCC	chr1	30661573	100129196	MATN1-AS1	+	57199	7975	-1.8170016775401387	0.05802277694628217	8.987705887044157	0.01242302906236933
HCC	chr19	16020118	126536	LINC00661	+	-4484	11829	-1.7374066855557457	-0.6070001298286916	8.9875621732944	0.012423919311413966
HCC	chr2	232522053	646960	PRSS56	+	-1590	5253	1.409934714620675	-0.08041904091856834	8.987535888013724	0.012424011213297847
HCC	chr6	27864985	8332	HIST1H2AL	+	344	470	-2.2731760762893756	-0.14818341136626295	8.98738973016976	0.012424918153753548
HCC	chr10	101189699	101927396	LINC01514	+	-13377	17826	-1.6906590208444827	-0.786450228585014	8.9873404445607	0.012425166455674439
HCC	chr12	7628551	339	APOBEC1	-	-37352	16504	-1.7515953983550967	-1.1085338072639694	8.987161797537482	0.012426294413909402
HCC	chr7	1364339	79778	MICALL2	-	-95134	25115	-1.6295303516868682	-0.9435133402752334	8.987143061841422	0.012426314250336492
HCC	chr6	37696601	266727	MDGA1	-	-1389	65483	1.9485456221693191	0.12711379316787005	8.987132041543589	0.012426314250336492
HCC	chr9	135088258	10439	OLFM1	+	-590	33517	2.6403100880712898	-0.340520005431614	8.987120577674894	0.012426314250336492
HCC	chr10	126389104	8038	ADAM12	-	546	376174	-1.3871306007151891	-0.2931269620505299	8.987082764130161	0.012426484570233959
HCC	chr11	10491146	100616263	MIR4485	-	-17180	57	-1.7141638446309204	-0.5589862753061408	8.987055002038701	0.012426586539501077
HCC	chr12	117098727	54997	TESC	-	-719	60524	-2.3249493433794144	-0.11150145562962688	8.986997664621835	0.01242688963635159
HCC	chr1	159855099	284677	SNHG28	-	62	20560	2.0189687535635725	-0.3324570007348047	8.986942641574466	0.012427177002079584
HCC	chr10	133206966	8433	UTF1	+	23308	1285	-2.1367952305255096	-1.0442987979084952	8.986885125520118	0.01242748132980077
HCC	chr6	19837754	3400	ID4	+	-384	4831	1.495266629229888	0.08938205315030495	8.986870559717765	0.012427493563502898
HCC	chr10	42754714	105378269	LOC105378269	+	428	14480	3.164107942357772	-0.29352453390529404	8.986710393256594	0.012428496049127746
HCC	chr19	49086840	6625	SNRNP70	+	-1700	23474	-1.8228494446157297	-0.6473542204338915	8.98662674990203	0.012428978120224081
HCC	chr15	81118495	161502	CFAP161	+	15752	14929	1.5126839874302638	-0.35981410144749526	8.986571587748834	0.012429266484622914
HCC	chr18	79401280	4772	NFATC1	+	-1006	67729	-1.541970690435762	-0.2781382923797212	8.986538009648697	0.012429408042400147
HCC	chr1	156583071	164118	TTC24	+	-1706	6362	-1.5637327297747052	0.2475651982512029	8.986520749052517	0.012429438611153332
HCC	chr12	94873144	160313	KRT19P2	+	-38690	575	1.9380240324699702	0.14069799361436108	8.986406980030182	0.012430098699540655
HCC	chr16	11816025	400500	BCAR4	-	-12807	8998	-1.8146660977552105	-1.1757311618163537	8.986398174987265	0.012430098699540655
HCC	chr8	104223600	9699	RIMS2	+	-265	31091	1.8222510806467598	0.7422082867279206	8.986380800649243	0.01243013004566027
HCC	chr6	19838049	3400	ID4	+	-679	4831	2.8212212047578196	-0.3081851949093948	8.986263939206061	0.012430838157492538
HCC	chr11	134532841	283177	LOC283177	+	-96359	69180	-1.6037013324389449	-0.31275229828129714	8.9862084048522	0.012431083939187834
HCC	chr12	78974683	6857	SYT1	+	70970	406356	-1.7485277827296608	-0.7636961414950213	8.986202277799606	0.012431083939187834
HCC	chr17	48492734	3211	HOXB1	-	-38176	1466	2.8725055426136588	-0.211171007685201	8.986154629764561	0.012431321240599568
HCC	chr6	138692702	441172	FLJ46906	+	-1034	5621	-2.5445916131254935	-0.3498274046189088	8.98592254717298	0.012432813344055774
HCC	chr2	1744346	7837	PXDN	-	-201	112661	2.322855071455023	-0.45300098076997486	8.98587467184305	0.012433052226961276
HCC	chr14	92323889	123041	SLC24A4	+	-81	177674	2.35096458437738	-0.23404736994503977	8.985853567611272	0.012433108963445062
HCC	chr18	79800684	26251	KCNG2	+	62984	36149	-1.824898754325789	-0.8112380438937521	8.985812831358757	0.012433299278335523
HCC	chr7	984591	54905	CYP2W1	+	-1392	6442	-1.9461988637099015	-0.4638026855223587	8.985717660259482	0.01243385998841172
HCC	chr6	130365806	154075	SAMD3	-	381	221124	1.8202706791437884	-0.24272581854671965	8.985630615745656	0.012434365425842989
HCC	chr21	33072072	116448	OLIG1	+	-1928	2279	-2.1285785852623738	0.07434823714038084	8.985053147760013	0.012438208659589816
HCC	chr7	131109971	378805	LINC-PINT	-	55	168157	-2.039479610915395	-0.8136295376535895	8.98501825840454	0.012438359257436958
HCC	chr7	63789763	100422917	MIR4283-1	+	-168673	80	1.5342797957392948	-0.9498976999727344	8.984973118794073	0.012438579631463236
HCC	chr20	2403589	343641	TGM6	+	-22681	51846	-2.135766233356504	-0.48786481392641123	8.984959855158664	0.012438583027130795
HCC	chr2	20670529	151449	GDF7	+	-3865	12578	1.5285869425021132	-0.7256994927815895	8.984894153308328	0.012438943377825988
HCC	chr5	150213287	6534	SLC6A7	+	-23426	21212	-1.7491605388873932	-0.922974713708705	8.984824800438545	0.01243932859394564
HCC	chr4	142846532	8821	INPP4B	-	-3	817580	2.5348013269499154	0.16999153258258826	8.984787340521756	0.012439496708057152
HCC	chr16	29158849	653390	RRN3P2	+	-84007	41876	-2.2411879535188426	-0.32027196022618737	8.9846314183837	0.012440394294801378
HCC	chr11	69504664	101928292	LINC01488	+	-19103	7983	-1.9285194407683268	-0.41911503302093184	8.984629965003371	0.012440394294801378
HCC	chr9	93303395	445577	C9orf129	-	-43019	28216	-1.6758056241313757	-0.6319530197789157	8.984562234139553	0.012440723596461022
HCC	chr19	2717756	148252	DIRAS1	-	-3636	6826	-1.8795140603580847	-0.8806260056295218	8.984556067872823	0.012440723596461022
HCC	chr18	75089984	284273	ZADH2	-	-115529	10404	-1.9705351487827656	-0.8893724481481569	8.984486593040046	0.012441109703073302
HCC	chr9	85290081	23287	AGTPBP1	-	-451948	195491	-1.4119141367174146	-0.3103367039553286	8.984426804269802	0.01244142987356515
HCC	chr15	33068184	342184	FMN1	-	152	302489	-1.6434695498014855	-0.07568181382549273	8.984412679825489	0.012441439137428253
HCC	chr6	7425818	83732	RIOK1	+	-35989	28209	-2.161163303712269	-0.6506676901222864	8.984246871272674	0.012442481208086886
HCC	chr12	120667061	9478	CABP1	+	-16554	16818	-2.024386650664052	-0.553318058170977	8.984233953763926	0.012442482255804228
HCC	chr7	2559341	23288	IQCE	+	-369	48591	-2.5741648479342993	0.16885578246478797	8.984110491445904	0.012443118449908426
HCC	chr4	26050501	389203	SMIM20	+	-136309	15688	-1.5322851527220571	-0.6570350019444301	8.98410868155306	0.012443118449908426
HCC	chr14	57865855	341880	SLC35F4	-	-19	301953	1.5953762322227336	-0.29903175888794725	8.984102234512385	0.012443118449908426
HCC	chr11	32434776	51352	WT1-AS	+	742	23252	1.8680869872653236	-0.30714249948539696	8.98399828588304	0.012443739398975228
HCC	chr10	77638600	3778	KCNMA1	-	781	1619	2.128796255723659	-0.06717218992676431	8.983865865870172	0.01244455427941137
HCC	chr4	1684632	152877	FAM53A	-	319	44433	-1.890607178549993	-0.46757857139029735	8.983838880057036	0.012444651141995833
HCC	chr7	914166	11033	ADAP1	-	-6723	22990	-1.4573082321546917	-0.5094667249215987	8.983740149069714	0.012445236634819423
HCC	chr16	26872966	162083	C16orf82	+	193932	2269	-1.5239327296155445	-0.41781366033979833	8.983726277089126	0.012445244188674333
HCC	chr4	175428050	2823	GPM6A	-	-359626	154740	-1.505252013089919	-0.036663157288326136	8.98354099497027	0.012446419232351754
HCC	chr17	75631907	643008	SMIM5	+	1527	7973	-1.6376333015117126	0.04845849585127741	8.983518157620352	0.012446487855303093
HCC	chr22	50563264	644186	SYCE3	-	312	11841	2.8237896593979226	-0.2783004503757156	8.983429051091807	0.012446983109455596
HCC	chr2	153478794	56475	RPRM	-	-14	1471	2.9726978472661325	-0.1376524413391585	8.983419924958625	0.012446983109455596
HCC	chr10	104315503	101927472	LOC101927472	+	7861	3382	-1.859245675714766	-0.5305883463398336	8.983308917305159	0.012447652347576842
HCC	chr18	23641390	147463	ANKRD29	-	-21495	63960	-1.9047303686895538	-0.0906020560934169	8.983186306171092	0.012448400671624942
HCC	chr19	49245824	100422979	MIR4324	-	-63044	72	-2.1678543379127935	-0.5567956511710986	8.983144624147911	0.012448597690025718
HCC	chr19	6590997	970	CD70	-	-155	9507	1.974132956954414	-0.558585095848023	8.98306819586417	0.012449031431618395
HCC	chr7	115931434	22797	TFEC	-	-36879	33166	-1.5160738929833002	-0.9199161379577682	8.983030580869745	0.012449200752955357
HCC	chr8	24454645	8756	ADAM7	+	-13649	68569	-1.9176103737338228	-0.08236362557993462	8.98280862538941	0.012450546016773275
HCC	chr9	130320430	256158	HMCN2	+	-54551	168245	-1.8767046186174225	-0.769647976548188	8.9828076114891	0.012450546016773275
HCC	chr11	65214066	440044	SLC22A20P	+	-226	28918	-1.6603814060824147	-0.5992586684752735	8.982752300422817	0.012450835939280074
HCC	chr10	119030318	340719	NANOS1	+	-602	4017	-2.4639454135044176	-0.4572708901750613	8.982721365901511	0.0124509597678279
HCC	chr9	132161810	84628	NTNG2	+	137	82585	2.502959210462292	-0.48732521721343786	8.982671347174815	0.012451144314988612
HCC	chr5	16935527	4651	MYO10	-	-749	274370	2.293407294516225	-0.2102631913101222	8.982668759410359	0.012451144314988612
HCC	chr11	64838858	55561	CDC42BPG	-	-5711	20380	-1.7395768982729753	-0.0644649834966841	8.982641859833933	0.012451188905337477
HCC	chr2	95374441	30818	KCNIP3	+	-27421	39058	-1.4951014803936304	-0.37326581455078306	8.982636310433385	0.012451188905337477
HCC	chr14	47674906	161357	MDGA2	-	-48	835330	1.804215166705002	-0.15868499894130855	8.98262393181055	0.012451188905337477
HCC	chr16	5248594	196483	EEF2KMT	-	150774	13521	-1.5637434807117732	-0.3742298770046376	8.98243710124612	0.012452375085160313
HCC	chr11	131911353	50863	NTM	+	-535	404250	1.8835345836037247	0.08828471089611821	8.98238130126591	0.01245266838818819
HCC	chr1	2343445	100129534	LOC100129534	-	-9216	2247	-1.5490223116933366	-0.6026796662935393	8.982228575679258	0.012453622270561439
HCC	chr17	80900197	400627	LOC400627	-	-71016	4975	-2.299693942953949	-0.7842329181172177	8.982192999961995	0.012453777765312592
HCC	chr4	54658763	3815	KIT	+	-835	82788	1.8530722419257042	-0.07298356394548318	8.982073838604109	0.012454502962352097
HCC	chr19	18433811	51477	ISYNA1	-	-3498	2922	1.8934058273990173	0.02988185350993323	8.982054920863952	0.012454544929292448
HCC	chr8	90791762	64168	NECAB1	+	-69	167710	2.1582481061701304	0.17293187637174923	8.982019610642517	0.012454698628112553
HCC	chr2	238231392	151174	LOC151174	-	-285	6565	1.5242786819124416	-0.20124933379517115	8.981949990112689	0.012455086194732099
HCC	chr22	49239427	100500882	MIR3667	-	-304039	74	-1.3909324646074213	-0.040559473812914304	8.981930752993065	0.01245513034257051
HCC	chr1	155195000	693235	MIR92B	+	177	96	2.4299746950764303	-0.47482008344940846	8.981784046715795	0.012456043389359997
HCC	chr17	81514803	71	ACTG1	-	2004	2829	2.248512589928089	-1.2004137493472955	8.981698899718836	0.012456536844877901
HCC	chr15	28265905	8924	HERC2	-	-56247	211116	2.3244221559519738	-0.7382826750373189	8.981678666398878	0.012456587791134623
HCC	chr5	926953	9319	TRIP13	+	-34099	16079	2.0524629870368525	-0.4728887322778193	8.981535775425257	0.01245747493755732
HCC	chr11	841624	5441	POLR2L	-	-905	2809	-1.5509644450393112	-0.5553776118889444	8.981359682662543	0.012458588523126079
HCC	chr1	201539183	376693	RPS10P7	+	-19279	689	2.749392559273952	0.02128099204779114	8.98117551861786	0.012459757247322765
HCC	chr10	117251347	6571	SLC18A2	+	-10274	38358	-1.5846692087823686	-0.593437207909271	8.981013023091393	0.012460778316234749
HCC	chr4	42401260	152573	SHISA3	+	-3936	5164	-2.0315489352926024	-0.04962974935991266	8.980897166553206	0.012461481398026948
HCC	chr12	74171045	100507377	LOC100507377	-	-121586	159456	-1.5250575288895225	-0.9868295490615935	8.980836595964934	0.012461807465632005
HCC	chr4	89110791	166815	TIGD2	+	2026	2085	2.4070177731566447	-0.05017131639427726	8.980798028180473	0.01246198348067216
HCC	chr20	10673548	182	JAG1	-	-498	36363	1.31664845295143	-0.6076381414724662	8.980731483908746	0.01246235030515886
HCC	chr1	35930826	192669	AGO3	+	256	125381	-1.4393648315665324	-0.18709857187033654	8.980712528475108	0.01246239049480333
HCC	chr9	1051782	10655	DMRT2	+	-1162	6935	1.7781348500121763	-0.6997284894690015	8.980700073199642	0.01246239049480333
HCC	chr4	5798613	2121	EVC	+	-87416	47115	-1.9975145331961077	-0.4761984881850635	8.980527429239686	0.012463481009651044
HCC	chr15	75178722	56905	C15orf39	+	23158	10290	1.7769274048960162	0.036494052756812945	8.980435708865798	0.012464019612219508
HCC	chr22	46078911	400931	MIRLET7BHG	+	7086	27932	1.799425773095762	-1.1627520854402618	8.980364416297434	0.01246441889125315
HCC	chr15	98852835	100616432	MIR4714	+	-68409	77	-2.27354478740673	-0.7126007407396181	8.980306683272296	0.012464725685656522
HCC	chr5	141150647	56130	PCDHB6	+	-625	3266	-1.4628541033703086	-0.05181332339039168	8.980272539896738	0.012464871565938939
HCC	chr10	86942768	6623	SNCG	+	13033	7460	1.7969718613394312	-1.1711068366790087	8.98025506082353	0.012464903768963122
HCC	chr7	926961	11033	ADAP1	-	-255	29317	-1.8306011920965402	-0.8736074129532553	8.980158057510792	0.01246547847782519
HCC	chr2	73293394	1961	EGR4	-	-307	2773	2.390982297220537	-0.1451999845799	8.980082941597722	0.012465889892867022
HCC	chr8	48430557	101929268	LOC101929268	+	121010	146944	-1.9720485933700371	-0.7007377037023533	8.980072235405352	0.012465889892867022
HCC	chr2	118447024	101927709	LOC101927709	-	-155942	3184	-1.8485841909895953	-0.4675218072026759	8.980029470131	0.01246609461199447
HCC	chr8	67028600	286187	PPP1R42	-	49	17931	2.087435082072695	0.5164807535829363	8.979818254221442	0.012467399450359075
HCC	chr10	62374231	22891	ZNF365	+	-74	297855	1.8554786415788778	0.500061669616742	8.979812706010854	0.012467399450359075
HCC	chr20	35610668	80307	FER1L4	-	3106	48826	-1.88845667050514	-0.9457235306525106	8.97929787154154	0.012470701662496723
HCC	chr6	168229661	105378137	LOC105378137	-	3144	1237	-1.8285365469506085	0.15871868001358	8.979292748921438	0.012470701662496723
HCC	chr15	78760663	646938	LOC646938	+	-8626	1356	-1.4922280926542937	0.02372593763488247	8.979283591066206	0.012470701662496723
HCC	chr8	1465791	100507435	DLGAP2-AS1	-	-155873	56155	-1.5681525851443565	-0.8214415158794004	8.979277765976448	0.012470701662496723
HCC	chr1	40477566	339559	ZFP69	+	64	18714	-2.3167100276161228	-0.1313805881016549	8.979217134341262	0.012471028406406666
HCC	chr11	71330447	399923	FLJ42102	-	-92907	17609	-1.497681640526842	-0.2370714974099922	8.979142990800778	0.012471447382961265
HCC	chr21	42744913	101928311	LINC01668	-	-35081	2176	-2.4028972257508148	-0.398377222633116	8.979095816498543	0.012471682294849348
HCC	chr11	2796126	338653	KCNQ1-AS1	-	-65443	21435	-2.1834451206520793	-0.7912782426664929	8.979015340515964	0.012472144518684017
HCC	chr16	79599420	4094	MAF	-	-1305	6878	2.852555934065387	-1.335419087500461	8.978847861547631	0.012473200657882592
HCC	chrX	149884931	4107	MAGEA8	+	-3790	4695	-2.4742661097443244	-0.6370065322997165	8.97877228786831	0.012473589277002897
HCC	chr4	2462590	6047	RNF4	+	6478	46792	-1.0507074792619093	-0.5141927747780584	8.97876541951429	0.012473589277002897
HCC	chr16	2738854	100128788	SRRM2-AS1	-	-5943	7722	-2.0397182128206337	-0.9684008837480921	8.978749281955096	0.012473612357067107
HCC	chr14	44156396	84075	FSCB	-	-350900	3146	-1.8472113931883247	-0.9347481590049997	8.978732726982962	0.012473638287300323
HCC	chr11	61429624	79869	CPSF7	-	-287	27264	1.3624276205040942	-0.19965068164687638	8.978642727502889	0.012474165604515426
HCC	chr8	121639978	594842	HAS2-AS1	+	-632	5979	2.198291620275254	0.3588150725940696	8.978498688798133	0.012475061885586527
HCC	chr10	121963851	54780	NSMCE4A	-	-11377	18141	-2.480650155105248	-1.0409055469821549	8.978426077534905	0.01247547054500355
HCC	chr6	1378749	2295	FOXF2	+	11085	5764	1.8748927748540218	0.25007137654972716	8.978379158433029	0.0124757037982537
HCC	chr7	150450624	155038	GIMAP8	+	6	28766	-1.8564214444274125	-0.6690571169982191	8.978187218501247	0.012476853019583616
HCC	chr7	579004	101927000	LOC101927000	+	-17046	3664	-1.775475783600893	-0.7820081820881339	8.97818533762392	0.012476853019583616
HCC	chr4	18022615	254251	LCORL	-	740	180677	-2.7266615400411407	0.13710211106004977	8.97793101684848	0.012478502625764857
HCC	chr6	170213886	154449	LOC154449	-	-48683	8236	-2.2011057452937526	0.21534759260154707	8.97791628424244	0.012478516126318803
HCC	chr22	30275683	5008	OSM	-	8840	4016	-1.7753125648517964	-0.8850271816387094	8.977829563408207	0.012479021267032514
HCC	chr6	152606971	23345	SYNE1	-	-29880	515168	-1.7718655153092675	-1.1228516792722758	8.977795939389665	0.01247916379069413
HCC	chr5	147454139	1809	DPYSL3	-	442	62890	1.457139084504259	-0.5897970415957666	8.977673325282275	0.012479914110835435
HCC	chr22	45503729	2192	FBLN1	+	-890	60524	-1.8119824701366471	-0.46785063565837576	8.977651115411483	0.012479978686032945
HCC	chr22	19167058	100652736	LINC01311	+	4648	1127	-1.5037121108360345	-0.5596319238804722	8.977519854760342	0.012480788118041316
HCC	chr1	63323794	100996301	FOXD3-AS1	-	119	2792	1.8409444933713788	-0.0725122879329222	8.977364964205577	0.012481759021437694
HCC	chr2	240756998	547	KIF1A	-	-63310	106545	-1.9866026102572174	-0.18636219344604912	8.977247024937654	0.012482477566857447
HCC	chr6	170283950	28514	DLL1	-	-6659	8404	-1.6556933908643614	-0.5979166633892417	8.977197292848906	0.012482730178910747
HCC	chr20	63735408	54923	LIME1	+	293	3407	1.7361572186041707	-0.8965004956837012	8.977159272412436	0.012482902785570904
HCC	chr20	63343909	100130587	LOC100130587	+	16079	11190	-1.6664655869526717	-0.754623297526076	8.97713090838775	0.012483009424431818
HCC	chr17	81021353	440465	BAIAP2-DT	-	-13366	5587	-1.6944450675095926	-0.40840428188663297	8.976703635566906	0.01248584165707188
HCC	chr16	86700529	101928614	LINC02189	-	-21430	1276	-1.5540048185176394	-0.36670089823871116	8.976668298659714	0.012485995971846364
HCC	chr7	4817849	109623455	SNORD165	-	-19601	63	-1.701184776102566	-0.36540372055746545	8.97661801162289	0.0124862524520953
HCC	chr3	126486116	79364	ZXDC	-	10197	17019	-1.9104372304543265	-0.46249741289862223	8.976600618734793	0.01248628415002133
HCC	chr13	52846571	5100	PCDH8	-	-2069	4667	1.8288539752906967	-0.7287856204300454	8.976536538327508	0.012486634898666511
HCC	chr5	1088663	10723	SLC12A7	-	-23394	61684	-2.1049165946868778	-0.4334389441005751	8.976452632583971	0.012487121145434368
HCC	chr15	59995030	27023	FOXB1	+	9192	1722	1.8005238303612738	-0.47868344797569323	8.97632025894282	0.012487921281548523
HCC	chr19	18594576	55049	REX1BD	+	-5891	3653	2.32484033650876	-0.6684901170525438	8.976310048267479	0.012487921281548523
HCC	chr17	81065169	10458	BAIAP2	+	-30022	75366	1.7915947633606437	-0.24637506248187735	8.976207736366135	0.012488533384545399
HCC	chr21	46006803	1291	COL6A1	+	-25054	23301	-1.724723542310202	-0.3625599290534876	8.9760821274362	0.012489281470567378
HCC	chr1	36321683	55194	EVA1B	-	-1965	1619	1.5453633303298255	-0.2948988302464938	8.976072780999544	0.012489281470567378
HCC	chr7	90321220	101927446	LOC101927446	+	14003	8874	1.610253799124342	-0.34494988146564126	8.975996459106206	0.012489715986476416
HCC	chr19	14473592	5731	PTGER1	-	-1770	2897	1.7708711796019028	-0.5139130473291652	8.975748610294346	0.012491323094704439
HCC	chr18	59272669	30062	RAX	-	-724	6359	1.9178392375356532	0.19359506434304888	8.975730262896896	0.01249136133791611
HCC	chr2	128949318	101927881	LOC101927881	+	-84718	4128	-1.5397862085992917	-0.4296360654291374	8.97563161880229	0.012491948540574385
HCC	chr1	151716026	11189	CELF3	-	-290	16259	-1.5692488615434477	-0.09696499694927667	8.975579948784997	0.012492214609344306
HCC	chr19	43591627	126298	IRGQ	-	-4508	11769	-2.1864161912551023	-0.9656332254573066	8.975552438843124	0.012492315501322982
HCC	chr4	9783175	1816	DRD5	+	-1541	2376	-2.1257846294890608	-0.5544493562957922	8.975259606921256	0.012494230546394775
HCC	chr9	89465237	10507	SEMA4D	-	-14459	118906	-1.6373286581305393	-0.5693249236933557	8.97516034572348	0.012494709012745698
HCC	chr1	166879108	117143	TADA1	-	2691	19906	-2.308023243892806	-0.4260930252127076	8.975151518442118	0.012494709012745698
HCC	chr11	120692536	105369532	LOC105369532	-	-126579	7771	-2.275155519611	-0.8695282510672516	8.97515137878657	0.012494709012745698
HCC	chr1	214244266	56950	SMYD2	+	36956	55913	-1.9776282539230585	-0.09808732414126911	8.97483736351812	0.012496769315840303
HCC	chr18	2847031	84034	EMILIN2	+	-1	67063	2.1297483774824073	-0.2903787816393036	8.974739598290284	0.012497350771393929
HCC	chr1	203170368	4608	MYBPH	-	-5446	8004	-1.6597352150904348	0.39201616519570115	8.974704392557918	0.012497504348580088
HCC	chr1	18854897	80834	TAS1R2	-	-4764	20063	-1.6656787640857837	-0.7608131383439408	8.974566240261154	0.012498362098991574
HCC	chr20	3238625	83959	SLC4A11	-	436	10773	2.724254242967767	-0.3642926861769224	8.974551698873363	0.012498374337803876
HCC	chr19	13010273	4784	NFIX	+	13698	74826	1.5426577478563022	-0.5499676316799003	8.97439244524952	0.012499376501955331
HCC	chr3	2098624	152330	CNTN4	+	179	959159	2.114355692510761	0.3650143562695363	8.974247546455977	0.012500280540704565
HCC	chr14	93082897	319085	ITPK1-AS1	+	-15445	4682	1.6924878594021575	-0.5068127991691356	8.97417364283907	0.012500698912631052
HCC	chr22	44620998	414351	LINC00229	-	-4421	19092	-1.529600702360932	-0.5924308146613985	8.974122027588649	0.012500910768061991
HCC	chr16	21520243	387254	SLC7A5P2	-	-201	2536	-1.9389503544671949	0.6317195820135839	8.974117174108912	0.012500910768061991
HCC	chr16	11651957	8303	SNN	+	16476	10729	-1.636342521483618	-1.1859811244617637	8.9740765871131991	0.012501101213031378
HCC	chr22	24594813	388886	LRRC75B	-	1745	7446	1.8563397669331265	-1.0097185072011134	8.974047056915168	0.012501216011377894
HCC	chr16	3018227	9074	CLDN6	-	40	3476	2.140464064665872	-0.5182867284267235	8.97402085262133	0.012501308055592448
HCC	chr1	3954993	105376672	LINC01345	-	6013	1832	-1.5750775414503777	-0.3201390946677072	8.97385505549832	0.012502355239046957
HCC	chr1	237043021	6262	RYR2	+	-619	791587	1.999408487058098	0.5857387634858328	8.973677605146783	0.012503482257597084
HCC	chr13	96091307	266722	HS6ST3	+	-468	748724	1.9919540551754882	-0.20247730568580657	8.97335354460423	0.01250561279672316
HCC	chr15	88741944	176	ACAN	+	61499	71912	-1.5058037017511425	-0.5298900367005545	8.972973757216508	0.012508125193785613
HCC	chr13	113759445	348013	TMEM255B	+	-202	53001	1.9133174598672151	-0.5036568020263091	8.972763321736998	0.012509478575248468
HCC	chr2	28810857	245711	SPDYA	+	-23	39776	1.6326623573261485	-0.36630315551978404	8.972741300868798	0.012509542043715304
HCC	chr9	91683221	100500902	MIR3910-2	-	46876	79	-1.534342900601274	0.02280628463118821	8.97263317576575	0.012510195049579531
HCC	chr15	70096327	7090	TLE3	-	-425	48962	-3.313705381980977	-0.42292270885018335	8.972474861976849	0.012511191752786057
HCC	chr2	132712508	116372	LYPD1	-	40929	28300	-2.352896035776331	-1.0725638051934892	8.972397443360194	0.012511634575766581
HCC	chr9	33524315	441459	ANKRD18B	+	98	51030	2.074087355215621	-0.4022636618168001	8.972171879477735	0.012513091954204839
HCC	chr2	200811439	9689	BZW1	+	107	12301	-1.952259969240411	-1.1081093054942837	8.972119276986053	0.012513364887529634
HCC	chr14	88562880	79882	ZC3H14	+	29	50601	1.797685808536477	0.3018904641081418	8.971885346845102	0.01251487977730374
HCC	chr1	15990039	7709	ZBTB17	-	13907	34264	-1.730550200265156	-0.44815605048525936	8.971659903997569	0.01251633671310543
HCC	chr20	21809552	5075	PAX1	+	-103893	12828	-1.499659870284585	0.43151153940931103	8.971579592786341	0.012516799540910749
HCC	chr8	48552392	101929268	LOC101929268	+	-825	146944	-1.8607050931498477	-0.3621960281842249	8.971466341844973	0.012517488054803627
HCC	chr20	50875162	23394	ADNP	-	-34629	20874	-1.8149791062362808	-0.3990530310067822	8.971448147419238	0.012517525356586812
HCC	chr19	30219914	9745	ZNF536	+	152479	185667	-1.5479321106402142	-0.5702409997362032	8.971263972412217	0.012518699851473403
HCC	chr8	119673266	5168	ENPP2	-	-310	116340	1.7995342684376225	-0.891107347548684	8.971236588328118	0.012518800123199452
HCC	chr14	97033477	145249	LINC00618	+	-89898	1816	2.22236882432329	-0.6195437251253043	8.97114178839005	0.012519362324092457
HCC	chr17	30937219	55803	ADAP2	+	-15483	37458	-2.022600940626263	-1.0534353629968172	8.97101362162104	0.012520153194908097
HCC	chr19	49149610	3270	HRC	-	-5814	4226	2.833968499468588	0.23922133864329723	8.970862765341764	0.012521099607712308
HCC	chr10	44293467	100130539	C10orf142	+	-717	1900	-1.8222477771969872	-0.5190081617787766	8.970840670505567	0.012521163654215841
HCC	chr16	54244689	100996338	LINC02169	-	-26190	25334	-1.459654033992672	-0.5808260217426403	8.970773763585637	0.012521534806442502
HCC	chr16	982133	30812	SOX8	+	-325	5172	2.2727249654285884	-0.3940704668719437	8.970564667419602	0.012522878409935646
HCC	chr1	10738968	54897	CASZ1	-	-57708	160071	-2.663455693892389	-0.9430929863493006	8.970552223174764	0.012522878409935646
HCC	chr3	10142891	7428	VHL	+	-1256	12036	-1.7291065509684238	0.09971896627082612	8.970473635087266	0.012523329681357291
HCC	chr12	43563463	80070	ADAMTS20	-	11492	198106	-1.8746758353904538	-0.09081916138820798	8.970373521668613	0.012523928516379368
HCC	chr15	57610448	100820829	MYZAP	+	-18544	93461	-1.7285002174269053	-0.37681927363282375	8.9702915590807	0.012524402959349644
HCC	chr16	88885748	101927793	LOC101927793	+	-2233	3622	-1.853731050844006	0.17930274030585264	8.970231978454898	0.012524723991302835
HCC	chr2	222276446	151278	CCDC140	+	21701	7071	-1.5507586082600837	-0.5849852435455927	8.969932616314487	0.012526688894386412
HCC	chr17	68600544	54757	FAM20A	-	-410	65839	1.1667049009716184	0.308163942802182	8.96991907839348	0.01252669430871826
HCC	chr14	20622949	341799	OR6S1	-	-18742	996	-1.3928218283973384	-0.11938152985002456	8.96980566412288	0.012527384507987871
HCC	chr1	26336701	55057	CRYBG2	-	-17429	32272	-2.0451533864567977	-0.5026512093524025	8.969428479497587	0.012529883525002396
HCC	chr5	122312327	9627	SNCAIP	+	-258	152151	2.4238639302595097	0.05681055464631827	8.969302576238924	0.012530659557765906
HCC	chr2	231781197	5147	PDE6D	-	-130	2605	-1.8695932675802454	-0.3255062787083822	8.969080520704816	0.012532095143591292
HCC	chr22	31332476	101929760	PIK3IP1-AS1	+	2873	2673	-2.4580594081307185	-0.698083196117877	8.968989067853052	0.012532635004589373
HCC	chr7	1585653	114796	PSMG3-AS1	+	-15580	19553	-1.884683561224661	-0.2819854485423252	8.968972749594613	0.012532659497451009
HCC	chr7	74601427	2969	GTF2I	+	56238	103028	-2.8569732396415835	-1.0111676329411445	8.968864725390375	0.012533313060364142
HCC	chr5	271642	10016	PDCD6	+	-21	5320	-2.9229990688571132	0.15859092523189205	8.968747136024502	0.012534032277496086
HCC	chr8	43549071	340441	POTEA	+	-256629	70744	-2.110108327154754	-0.255089183541784	8.96858193572804	0.0125350781817233
HCC	chr2	74002438	200424	TET3	+	-16034	121772	3.004566660692244	0.11915736505171706	8.968457073857088	0.012535847401452672
HCC	chr11	75241742	100507050	TPBGL	+	-837	2800	2.437138704120269	-0.2597168501860417	8.96843783689787	0.012535891930054855
HCC	chr14	104137614	26153	KIF26A	+	1109	42176	1.537950035557666	-0.07434407611761831	8.968365347722413	0.012536301842800272
HCC	chr15	25659070	100616474	MIR4715	-	-189755	79	-1.881196165697781	-0.9309888619524539	8.968061608899347	0.01253829863840323
HCC	chr1	54171132	200008	CDCP2	-	17951	20462	-1.6742925910076154	-0.5169761442043637	8.967918638703459	0.012539192340267053
HCC	chr4	8838980	3166	HMX1	-	-32837	4771	-1.5744023908809965	-0.6451315114403051	8.96787449700144	0.012539393278438732
HCC	chr2	150550931	101929260	LINC01920	-	-21290	19690	-1.9538086044703054	-0.5969901493736615	8.967863867590964	0.012539393278438732
HCC	chr16	266362	8786	RGS11	-	-9581	7643	-2.1053529209926896	-1.0522512338309604	8.967831395828092	0.012539486652090521
HCC	chr2	240340273	2817	GPC1	+	95425	32381	-1.6970593672088055	-0.9156688227093012	8.967824769795463	0.012539486652090521
HCC	chr14	102560570	105370681	LINC02323	+	-15316	10573	-1.8167677033822487	-1.10297884371696	8.96769401891084	0.012540296573666208
HCC	chr7	68977602	100507468	LOC100507468	-	-620022	2821	-1.6674944148171125	-0.41206305719387265	8.967629992759662	0.012540596663671454
HCC	chr15	24676265	23742	NPAP1	+	-871	8053	-1.977824018388947	-0.32959234212615485	8.967624805837715	0.012540596663671454
HCC	chr2	183792336	100616305	MIR548AE1	+	586639	70	-2.0121633166937727	-1.3393682588719933	8.967494867136182	0.012541401085202446
HCC	chr17	7427394	201243	SPEM2	+	-1778	1952	-2.2005782552083946	-0.9102637602456439	8.967349009698381	0.012542314838776238
HCC	chr15	100880695	220	ALDH1A3	+	-1003	36934	1.4276536143335805	0.36226742149824853	8.967191688712063	0.012543307362102072
HCC	chr11	111298596	120376	COLCA2	+	-50	10190	1.5547339169376653	-0.7812642152933839	8.966927034372524	0.012545036931257735
HCC	chr6	170280782	285804	LOC285804	-	4020	10094	-1.726771466590261	-0.6518816187345916	8.966818780102962	0.012545692743813995
HCC	chr17	82751470	6904	TBCD	+	594	191123	2.403840430616688	-0.716020134539782	8.96680387542677	0.012545707570398369
HCC	chr17	43938131	107546764	LINC01976	+	130	702	1.7691172468766163	-0.08538411704132759	8.966774327492516	0.012545822949222574
HCC	chr19	34501209	126374	WTIP	+	-19234	19206	-1.5992665302232387	-0.4867967348340493	8.966640136683168	0.012546656916885128
HCC	chr3	143120310	9435	CHST2	+	-534	4239	2.811054896008891	-0.29409083377244216	8.966597797457105	0.012546860147987483
HCC	chr11	70133389	55107	ANO1	+	-47979	104137	-1.7809436147490165	-0.5055740742818301	8.966172872356182	0.012549691059459366
HCC	chr10	65254776	101928913	LINC01515	+	316649	195117	-1.6964182808239756	-0.23447295410209115	8.966140489101448	0.012549825954258676
HCC	chr5	128083495	6558	SLC12A2	+	296	105898	4.585088859804407	0.20375513276758805	8.966074023278756	0.01255019496934317
HCC	chr9	132825667	11092	SPACA9	+	52653	11713	-1.6676037015606804	-0.2446757240269909	8.965845389841014	0.01255167804343569
HCC	chr16	24576106	27327	TNRC6A	+	34103	216018	-1.6977526519537616	-0.17019877564393981	8.965821455868934	0.012551754914652222
HCC	chr16	2023828	9351	SLC9A3R2	+	3040	12159	-1.8301828991886233	-0.9592411427889289	8.965779958849495	0.012551952447881915
HCC	chr3	64445055	101929335	ADAMTS9-AS1	+	116291	28739	1.5048541083086495	0.37772521518469687	8.96575779505153	0.012552017160586276
HCC	chr19	42522722	634	CEACAM1	-	-5787	21204	-1.6318778786563288	-0.5918581498475277	8.965517334690936	0.012553516071443413
HCC	chr5	132830436	134549	SHROOM1	-	-462	8758	-1.4269249470817962	-0.18423929883766615	8.965514144793499	0.012553516071443413
HCC	chr9	133579119	642968	FAM163B	-	-1127	1832	-1.7834062013829286	-0.7472699640185728	8.965486650633736	0.012553617419879532
HCC	chr2	193277428	64002	PCGEM1	+	-527583	27055	-1.8570427216928809	-0.34722278829948233	8.965332280053552	0.012554590590767413
HCC	chr14	100572177	57596	BEGAIN	-	2383	32648	-1.9191055442363925	-0.9346395919552908	8.96530033189697	0.012554722556036907
HCC	chr16	85419229	100847022	MIR5093	-	112904	100	-1.9513131798587255	-0.7514654604656451	8.96512541227461	0.012555837034989312
HCC	chr17	68169776	440461	ARHGAP27P2	+	28884	1643	-1.8796286518315832	-0.8216191156812708	8.96481141080421	0.012557907558287548
HCC	chr9	129320804	414318	C9orf106	+	212	1588	-2.928618751379374	-0.24935536600414807	8.964761588822704	0.012558162419005094
HCC	chr8	90791655	64168	NECAB1	+	38	167710	2.2293233071489422	-1.25754970703707	8.964735328401083	0.012558255329467137
HCC	chr19	49422465	113091	PTH2	-	-976	1028	2.034520226589811	-0.1532302216651624	8.96461567201473	0.01255899023877536
HCC	chr5	50666450	79668	PARP8	+	488	179585	2.936880473150315	-0.6545304234423504	8.964602782566928	0.012558991242897308
HCC	chr2	98822413	101927070	LOC101927070	-	50515	10836	1.6142551854176077	-1.1926693026238213	8.9645005118238	0.01255960668002238
HCC	chr10	2934770	5214	PFKP	+	132750	69286	-1.6642641393316042	0.055255521573561485	8.964469978166747	0.01255965147102622
HCC	chr6	139865991	100132735	FILNC1	+	-11141	5622	-2.2003126747279245	-0.909473182315766	8.964468509985764	0.01255965147102622
HCC	chr19	58562703	100131691	MZF1-AS1	+	-3517	15612	2.4498814768643555	0.05476744661782264	8.964313134870409	0.012560552683519743
HCC	chr2	237572204	51052	PRLH	+	-5630	602	-1.774141435236408	-0.3293275631954731	8.964311933519312	0.012560552683519743
HCC	chr22	26446519	57168	ASPHD2	+	-17205	15699	-1.6936321020114735	-0.36498347886865706	8.964219005428447	0.012561103968327207
HCC	chr12	50505017	57609	DIP2B	+	-32	243683	-1.8659409950252608	-0.8706589869953334	8.964086111587697	0.012561930069901991
HCC	chr12	19439987	121536	AEBP2	+	-313	82566	-2.011015645352815	-0.1406001622342778	8.963991784634862	0.012562491036260661
HCC	chr1	1287453	6339	SCNN1D	+	-7017	11594	-1.633945536581499	0.0965504986821069	8.96365736533096	0.012564703104043642
HCC	chr22	48537181	284933	LOC284933	-	-10206	8488	-1.4161364393037805	-0.46181689281339827	8.963614171613614	0.012564912528581508
HCC	chr1	233515550	3775	KCNK1	+	98454	58509	-1.5673734225302367	-0.3659611734490458	8.963374794064457	0.01256647129051287
HCC	chr10	133162538	85442	KNDC1	+	-2084	65959	-1.6865864346425528	-0.6237483928352173	8.963325223788488	0.012566724607014254
HCC	chr1	17767363	81569	ACTL8	+	-12050	71751	-1.530176775713539	-0.9491104565551951	8.963200056495758	0.012567497938923653
HCC	chr16	88676406	333929	SNAI3	-	-10068	8793	-2.0699534372682185	-1.0726996925610097	8.962833504145578	0.012569931986659367
HCC	chr12	127621610	101927637	LINC02411	-	-14857	5199	-1.47450629708133	-0.48376464272658903	8.96272803288641	0.01257057000029513
HCC	chr6	392132	3662	IRF4	+	-393	19705	1.7411983721337363	0.21473786936615258	8.96234953223044	0.012573086881745524
HCC	chr4	25913987	389203	SMIM20	+	205	15688	2.5676258796209233	-0.4159140438716834	8.962279388167964	0.01257348192926116
HCC	chr12	26125763	79365	BHLHE41	-	693	5045	-2.529607372762766	0.5133649654055062	8.962161750158394	0.012574129759348334
HCC	chr19	20150773	90649	ZNF486	+	16441	33277	-2.303737585259503	-1.0923076978276514	8.962159776140396	0.012574129759348334
HCC	chr15	50766901	84888	SPPL2A	-	1188	58174	-2.2350343852733454	-0.9154548828713711	8.961892195161212	0.012575883827665233
HCC	chr17	63542021	10238	DCAF7	+	8414	43847	-1.8232003404579042	-0.49353506591932217	8.96184923451429	0.012576091845343114
HCC	chr10	122704678	399814	C10orf120	-	4853	2117	-1.4582897316237582	0.04404515094272446	8.961792351132441	0.012576395708147092
HCC	chr8	101206100	51123	ZNF706	-	36	9027	-2.6699365945894407	0.3699810095820926	8.961582937603628	0.012577749636660175
HCC	chr1	220272492	25782	RAB3GAP2	-	-9	124234	1.9176476250811494	0.550450824017259	8.961542775167873	0.0125779384230597
HCC	chr13	35475437	4081	MAB21L1	-	-1258	2907	-1.7338764826008093	-0.04561286679778845	8.961422739802806	0.012578677131602458
HCC	chr10	22336047	9576	SPAG6	+	9398	72166	1.7051463697676985	-0.8108662565249659	8.961153465929556	0.012580443506748163
HCC	chr19	55490830	284297	SSC5D	+	-2327	30597	-1.7652877859870988	-0.37557935212964527	8.96113170799336	0.012580505600748608
HCC	chr10	123556981	2849	GPR26	+	109374	31043	-1.4646512429840108	-0.5110652267886607	8.960992997556975	0.012581353842069721
HCC	chr12	132436944	57666	FBRSL1	+	53627	94617	-1.685306397960233	-0.9209279768132768	8.960975420765891	0.012581353842069721
HCC	chr12	132905547	101928530	LOC101928530	+	-17705	730	-1.8478938442481903	-1.0576774949075782	8.960970309113463	0.012581353842069721
HCC	chr18	54269349	11201	POLI	+	130	28756	-2.7465290215298035	-0.18401281354218785	8.960933812794021	0.012581517440977458
HCC	chr19	13099531	4066	LYL1	-	-3629	4133	1.5144888257834777	0.09383371258866949	8.960859189348852	0.01258194361731482
HCC	chr9	95704807	375748	ERCC6L2	+	170811	142836	-1.9561017467158464	-1.141994379488161	8.960825164525772	0.012582090204207615
HCC	chr3	122184077	846	CASR	+	257	102164	2.0713644632037513	-0.1490938344188899	8.9607952240207709	0.012582188693611026
HCC	chr13	112343209	104266956	LINC01044	-	11984	8659	-1.7019944117382253	-0.4514326548830087	8.960785383959724	0.012582188693611026
HCC	chr7	107044610	5577	PRKAR2B	+	123	117079	3.3496994501885378	-0.8267315102843401	8.960516803166797	0.012583950804017186
HCC	chr20	62605129	28231	SLCO4A1	+	37316	29851	-1.679100590447632	0.12406054169854751	8.960492330593794	0.01258403162080984
HCC	chr4	67151894	101927237	LOC101927237	-	-270106	4696	-1.649711004511914	-0.32863113245416586	8.960414237909163	0.012584481785060265
HCC	chr1	2590892	127281	FAM213B	+	-4142	4720	-2.7025391352420614	-0.8815156239905989	8.960197699277714	0.012585885696016015
HCC	chr5	2756517	153571	C5orf38	+	-4386	2245	1.698854353024101	-0.028654447769433645	8.96006922964974	0.012586682997858213
HCC	chr4	84497282	4825	NKX6-1	-	-952	4952	1.8577185914948753	-0.18798813784723314	8.960031114675587	0.01258685782602127
HCC	chr15	32718494	100131315	LOC100131315	-	-371	765	1.557233846537804	0.5389032993511154	8.959893124267204	0.012587720790968617
HCC	chr8	144607490	80728	ARHGAP39	-	1795	76517	-1.894754359750589	-0.8529777969803967	8.959842165319039	0.012587984133132175
HCC	chr17	82974250	146712	B3GNTL1	-	-32738	64840	-1.9995597966928857	-0.5010047889307615	8.959720098870108	0.012588737450695536
HCC	chr19	2308242	645191	LINGO3	-	85	18383	3.4419738046211914	-0.6924156723908506	8.959680340375531	0.01258892363575106
HCC	chr1	156815040	4914	NTRK1	+	710	66101	-1.502125449384088	-0.04012926967761883	8.959591417490053	0.01258944861507187
HCC	chr2	37667335	10602	CDC42EP3	-	-4864	30318	-2.1332916388400185	-0.39916206790614966	8.959532747876104	0.012589765132738646
HCC	chr16	87679474	57338	JPH3	+	-76587	1762	-1.5073101680037044	-0.8859926629434316	8.959335023818369	0.012591039979747797
HCC	chr20	63792015	140685	ZBTB46	-	-13488	61836	-2.0204979353886747	-0.5377995338312909	8.959293041883086	0.012591241526301028
HCC	chr9	137465275	26012	NSMF	-	5941	11764	-1.5754314805185976	-0.4402017409929175	8.959235719391518	0.012591548807199338
HCC	chr10	71686180	414152	C10orf105	-	-33641	8121	-1.8659625463892873	-1.022422809522185	8.959065546156715	0.012592568025717949
HCC	chr1	204196622	3814	KISS1	-	131	6151	-1.5602307528043458	-0.03980769314385359	8.959062370003657	0.012592568025717949
HCC	chr7	30681936	1395	CRHR2	-	-589	30583	1.8507321736693982	-0.018299215362434864	8.959022483894714	0.01259260467945132
HCC	chr10	123146314	3167	HMX2	+	1808	2551	1.6911954773804305	0.2951609825033112	8.959006729853982	0.01259260467945132
HCC	chr16	88898416	101927793	LOC101927793	+	-14901	3622	-1.4211576216778552	-0.5549073613375581	8.959004980939845	0.01259260467945132
HCC	chr5	50369539	133418	EMB	-	-71861	45204	-1.4746626218016334	-0.9868343566834896	8.95900450454712	0.01259260467945132
HCC	chr2	45010404	10736	SIX2	-	1001	4219	2.044289099778692	-0.07892716361142416	8.958993362895981	0.01259260467945132
HCC	chr11	73297401	9828	ARHGEF17	+	11217	60763	-2.091936164327377	-0.6914272487831	8.958817207302197	0.012593731144026298
HCC	chr3	68931930	151647	FAM19A4	-	-680	200847	1.8888373960986946	-0.4162246217651574	8.958516552749465	0.012595716048469178
HCC	chr16	28320449	388228	SBK1	+	-27930	31331	-2.2984995634774408	-0.7821620980905838	8.958376186084962	0.012596596028335077
HCC	chr11	299479	387733	IFITM5	-	-47	1326	-1.6796372933633146	-0.5976559199545577	8.958246169792439	0.012597404700172682
HCC	chr19	18769435	1311	COMP	-	-21870	8533	-1.819621982807408	-0.07633633425678997	8.958087423803654	0.012598411545854196
HCC	chr2	26847960	56896	DPYSL5	+	141	102251	1.9369577494319932	0.06708238707434963	8.95801454505552	0.012598826293839642
HCC	chr17	21513103	339263	C17orf51	-	-38575	23369	1.03267340755004	0.1165199860268042	8.957985944262726	0.012598935695924188
HCC	chr20	22343969	101929663	LINC01427	-	61168	2573	-1.9546363524359738	-0.4355811997726072	8.957937201184784	0.012599184010085054
HCC	chr15	73279644	10021	HCN4	-	-89620	49406	-2.389391091258172	-0.7172002549114564	8.957846585863088	0.012599721110937191
HCC	chr7	151639326	51422	PRKAG2	-	6708	76504	-2.052469098445381	-0.8766485776861562	8.957766004932324	0.01260018902779879
HCC	chr10	127962690	5791	PTPRE	+	24590	98576	-1.460762238684476	0.046754719468265114	8.957749077752396	0.012600217930528311
HCC	chr15	40252569	644809	C15orf56	-	-340	2245	1.9949869159494373	-0.6777027541213856	8.957706462594764	0.012600424007574626
HCC	chr22	16610013	387590	TPTEP1	+	-8102	46920	1.9232081420874911	-0.2512057344739657	8.95765157289376	0.012600714750282255
HCC	chr7	158956491	154822	LINC00689	+	51863	17885	-2.1059334186038954	-1.0670425159447547	8.9575922649584	0.01260099744945311
HCC	chr14	100327291	283600	SLC25A47	+	-3954	7085	1.792487461193852	-0.3306564220837521	8.957585114205472	0.01260099744945311
HCC	chr1	33491330	7579	ZSCAN20	+	-18699	23765	-2.281789166264795	-0.5284227493500223	8.957536703718404	0.012601219506286385
HCC	chr1	110674110	3738	KCNA3	-	656	19894	-1.9045996594006669	-0.33514560469007393	8.957527448563368	0.012601219506286385
HCC	chr19	29019696	100505835	LINC01532	+	-17141	11401	-1.8564326087545693	-0.3414998924847561	8.957429368527777	0.012601808192811597
HCC	chr3	134364088	102466744	MIR6827	-	-3774	59	-1.9217574684009415	0.002912135051427933	8.95735095586658	0.01260226123744776
HCC	chr22	48518005	25817	FAM19A5	+	-28545	262476	-1.6842727364315502	-0.27898911758542855	8.957261828371784	0.012602788215518055
HCC	chr3	96814005	285220	EPHA6	+	576	934362	2.162061011691866	-0.13411701121543942	8.957204750434059	0.012603094115038242
HCC	chr4	7728448	84740	AFAP1-AS1	+	25642	24838	-1.955400989538255	-0.736945471370901	8.957119012316213	0.012603597746714159
HCC	chr2	10496208	101929715	LOC101929715	+	-46480	5825	-1.534381456143218	-0.39364326695720103	8.95701495876611	0.012604227762817898
HCC	chr6	112880468	442247	RFPL4B	+	-533138	3967	-1.6074698749487593	-0.23368506165324612	8.956907388701346	0.012604882074451415
HCC	chr1	223223621	7100	TLR5	-	80339	33877	-1.652788521030436	0.2538746502913908	8.956862723009394	0.012605102386103285
HCC	chr6	1756567	2296	FOXC1	+	-146121	3449	-1.775463837476449	-0.47869694438804355	8.956834060095638	0.012605212284870963
HCC	chr7	157018535	645249	MNX1-AS1	+	-7678	5568	2.0941361401218637	-0.3285355369225199	8.956688488615761	0.01260612887175046
HCC	chr18	76491661	101927989	LOC101927989	+	-9	2264	-1.8255159736614244	-0.5599942749283455	8.956672283403481	0.01260615281772525
HCC	chr2	19868814	400946	LINC00954	+	40	16194	2.166645439308887	-0.9006358558943354	8.956590395645662	0.012606630008550888
HCC	chr16	55039512	10265	IRX5	+	-108313	3285	-1.6627981005454886	-0.6268549416191447	8.95649709961316	0.01260718594627161
HCC	chr1	10637636	54897	CASZ1	-	-159040	160071	-1.8898648181192639	-0.8020608182632659	8.956340675920735	0.01260817757845172
HCC	chr3	142149131	7029	TFDP2	-	-413	205117	2.414594102200811	-0.6404237025319888	8.956236266299832	0.01260881029127369
HCC	chr22	42014217	164684	WBP2NL	+	-15492	29749	-1.9178273904786023	-1.1252724945958679	8.95611311171728	0.012609488323104469
HCC	chr7	66381478	285908	LINC00174	-	-18930	24365	-2.519537083844961	-1.5115615324564986	8.956112561232295	0.012609488323104469
HCC	chr19	31351385	57616	TSHZ3	-	1860	41181	2.0406582331980188	0.48256643325765236	8.956007850073483	0.012610123186324419
HCC	chr2	125942961	105373600	LINC01941	-	-175024	7886	-1.8491338143567428	-0.2439593703132328	8.955914479271193	0.012610679801063122
HCC	chr3	82862026	105377180	LINC02008	+	-875884	477534	-1.9185020577119092	-1.0038100863772272	8.955767398458839	0.012611607219002193
HCC	chr15	74615078	1198	CLK3	+	-84	15208	-2.850100684339867	-0.13946491245944276	8.955652566685412	0.012612312063533006
HCC	chr12	18046280	79785	RERGL	-	-43913	9325	-1.9617497631225187	-0.9663346381095639	8.955607621937475	0.012612534443481285
HCC	chr22	46478069	9620	CELSR1	-	-59101	176337	-1.8818469604278725	-0.37624318974527293	8.955491915217117	0.012613245383056568
HCC	chr11	66521349	582	BBS1	+	-10701	22966	-2.5383694084618944	-0.7382765544201617	8.955451544909629	0.012613436197095441
HCC	chr12	113638152	100506465	LINC01234	-	-135531	29107	2.008027809913641	-0.46872530586423833	8.955318817672598	0.01261424766706613
HCC	chr10	3105130	5214	PFKP	+	-521	32197	-1.9372415684817696	-0.7301457755526191	8.955308553037597	0.01261424766706613
HCC	chr3	194614595	93109	TMEM44	-	-18826	45749	-2.0120952072910536	-0.9926381845934881	8.955250275483152	0.012614562148769626
HCC	chr20	9068578	5332	PLCB4	+	476	411762	1.8511654946589489	-0.35510265904117566	8.955195039809354	0.012614855634200166
HCC	chr1	84997483	255231	MCOLN2	-	361	71540	1.9130842054967692	-1.0639208303563052	8.95501635534498	0.01261600161986611
HCC	chr15	81118601	161502	CFAP161	+	15646	14929	1.5984744145596024	-0.7323987498249774	8.954721168983127	0.012617952359960723
HCC	chr4	2367363	57732	ZFYVE28	-	2486	36299	-2.130088955135519	-0.26697906898885426	8.954294734981566	0.012620810105033606
HCC	chr9	137122110	29952	DPP7	-	7367	4204	-1.7611415047374612	-1.3807978416457494	8.954237420947003	0.012621118100164358
HCC	chr15	40324181	100505573	INAFM2	+	-125	2660	2.8940053909028736	0.037374644837914694	8.95411464638201	0.012621866509693155
HCC	chr1	118993315	6913	TBX15	-	3759	106514	1.3681523699552662	-0.036191098451552474	8.954103630573584	0.012621866509693155
HCC	chr17	58756611	22843	PPM1E	+	-742	229311	2.4968708045055346	-0.36455487511833196	8.95394997885112	0.012622840177871839
HCC	chr3	24829245	5915	RARB	+	78	768609	1.7761189207834243	-0.2582923188583147	8.95393251924066	0.012622872841022809
HCC	chr1	228487749	149603	RNF187	+	-382	8822	2.387508290077304	-0.3221347059255078	8.953894378553759	0.012623048406115962
HCC	chr9	137169362	100500811	MIR3621	-	92	85	3.095353652825321	-0.3462388104801873	8.953773533598522	0.01262379546535508
HCC	chr2	130798280	205147	AMER3	+	-41989	11844	3.379335319665752	-0.3444978515113448	8.953752108908025	0.01262385553265167
HCC	chr16	74378059	440348	NPIPB15	+	-107	14163	-1.6695546316352357	-1.1065683894076357	8.95339920635368	0.012626206417307616
HCC	chr1	245689144	111216275	KIF26B-AS1	-	454627	28074	-1.7745816384461	-0.15246081152877558	8.953384804108474	0.012626217961609208
HCC	chr19	53365769	170958	ZNF525	+	-17	20837	2.0180974909981617	0.07798544322545559	8.953278719239378	0.0126268631935023
HCC	chr4	967862	1609	DGKQ	-	-5698	14677	1.4807844267791592	-0.7176891291906254	8.953203103644295	0.012627297849240125
HCC	chr13	45312563	109616966	SNORA31B	-	-23884	134	-2.5151452535889507	-0.895315707130945	8.953094049934997	0.012627963660864529
HCC	chr1	236405463	128178	EDARADD	+	-10047	89293	-2.076067286931429	-0.4489062500534571	8.952941563274905	0.012628929760415304
HCC	chr10	132728694	3632	INPP5A	+	-47419	102206	-2.008372754034906	-0.5513893376342096	8.952831096704266	0.012629605428720343
HCC	chr6	30127482	135644	TRIM40	+	8626	12628	1.4221602933081803	-0.6609595359846449	8.952786086727706	0.0126298285872902
HCC	chr1	1309736	126789	PUSL1	+	-1156	3098	-1.5511122502643304	-0.7028473973773315	8.952732160456826	0.012630113395257004
HCC	chr18	56563054	9352	TXNL1	-	-75635	35868	-1.9564544535036665	-0.3171652716152046	8.952618057959121	0.012630814269301297
HCC	chr2	238514345	151171	LINC01107	-	-41154	44810	-1.8198240030162112	-0.7161181454359553	8.952477949394783	0.012631695004205563
HCC	chr11	66568481	8722	CTSF	-	-95	5113	3.3942842884675253	-0.6020967306416901	8.952402333930735	0.012632129833808603
HCC	chr11	94544086	2526	FUT4	+	-235	6048	2.2569729092095248	0.0814800909877864	8.952370646157128	0.01263226091874595
HCC	chr1	155587296	55154	MSTO1	+	22874	4798	-2.468133369714636	-1.013041876070513	8.95222151254469	0.012633204170541198
HCC	chr19	12885111	10661	KLF1	-	-2092	2781	2.1590602571815825	-0.6280037863444392	8.952115479108656	0.012633839635454527
HCC	chr7	49773879	375567	VWC2	+	-218	143090	2.1158683302476518	-0.025312595531108793	8.952104163097715	0.012633839635454527
HCC	chr9	89621892	10912	GADD45G	+	-16880	1543	-2.0477861583345978	-1.1334006486249149	8.952052993803107	0.012633934411757237
HCC	chr7	4959247	221938	MMD2	-	34	53225	2.371831113541419	-0.38177333361165144	8.952049636862892	0.012633934411757237
HCC	chr16	17470412	64131	XYLT1	-	-469	368558	2.023098086308136	-0.642303447530417	8.952045079451942	0.012633934411757237
HCC	chr15	96360331	7026	NR2F2	+	-26991	6924	1.8108668989017067	-0.4714659070554488	8.952039537455335	0.012633934411757237
HCC	chr11	331189	10410	IFITM3	-	10275	1242	-1.77368557394337	-1.03833078879021	8.951904435368178	0.012634716653938534
HCC	chr9	136846566	29085	PHPT1	+	2250	2228	1.855816808553188	-1.25524855185647	8.951900972507424	0.012634716653938534
HCC	chr1	50419070	63950	DMRTA2	-	-4377	5897	1.836385562088031	-0.6385727130965232	8.951887795425186	0.012634719746566152
HCC	chr3	160755321	151742	PPM1L	+	883	322704	2.64883624583591	-0.36556929437350416	8.9518430512867	0.01263488508220738
HCC	chr17	805201	51031	GLOD4	-	22870	23023	-2.2122634154724667	-0.8289969064974374	8.95183843079245	0.01263488508220738
HCC	chrX	24314102	170067	SUPT20HL2	-	709	5179	-1.9986723594894023	-0.9465447566989101	8.951671869091449	0.012635949091264743
HCC	chr20	20369224	3642	INSM1	+	-1103	2828	2.4321974585203106	-0.40537369296267267	8.95161338898113	0.012636265551430744
HCC	chr17	17798742	102465466	MIR6777	-	-14803	66	-1.9815442554118992	-0.9498963328651493	8.951435375338711	0.012637408902169321
HCC	chr11	75543953	871	SERPINH1	+	18103	10749	-1.91212831377974	-1.0379971065312281	8.951369708977296	0.012637775115362102
HCC	chr2	172102874	1746	DLX2	-	124	3313	-1.9976364717849666	-0.4429567329628563	8.95119857542388	0.012638871005665882
HCC	chr8	126979771	100750225	PCAT1	+	33383	7861	-2.6263486648844903	-0.9332054847160649	8.951028312901634	0.012639960966466293
HCC	chr1	204074690	9580	SOX13	+	-1572	54626	-2.2509241897905103	-0.13031038539963552	8.950740885160911	0.012641861813304742
HCC	chr6	168311141	168002	DACT2	-	-8613	12851	-1.6228606941841235	-0.44741521614202356	8.950694952705867	0.012642091593214062
HCC	chr11	627105	6343	SCT	-	-135	925	1.9551176683370233	-0.8027644296943677	8.950646558168813	0.012642338416978587
HCC	chr16	87615335	57338	JPH3	+	-12448	1762	-1.4123155221369141	0.08434606527780382	8.950519966130077	0.012643126438312998
HCC	chr11	1870492	4046	LSP1	+	-240	22012	-1.6748626505363138	-0.3046042426861101	8.950446647982428	0.012643545784581533
HCC	chr9	135393589	157927	C9orf62	+	-50340	3310	-1.637882314380125	-0.3341485701650533	8.950393958287272	0.012643822367640832
HCC	chr19	6753398	9322	TRIP10	+	-13716	11845	-1.8590242215880053	0.003074561816628175	8.950272555837238	0.012644574563877093
HCC	chr11	78417631	9846	GAB2	-	-191	202533	-2.721405604933445	0.20668304527955958	8.95024634552448	0.012644667883672453
HCC	chr16	15714075	54820	NDE1	+	-63849	76126	-1.9585656836089673	-0.40517657297508863	8.950144275163815	0.012645286311377776
HCC	chr6	1620193	2296	FOXC1	+	-9747	3449	1.7720860853848084	-0.2886307729418547	8.95004586289928	0.012645879447283079
HCC	chr7	64182188	730291	ZNF735	+	25015	13088	1.5522621256485105	-0.8533615191214401	8.950017481641098	0.012645987807434868
HCC	chr22	47331425	339685	LOC339685	+	14146	27971	-1.7616990267482617	-0.971516054420218	8.95000403994002	0.012645992748399316
HCC	chr11	1227946	727897	MUC5B	+	-4881	39112	-1.6875046078628977	-0.48362572348237626	8.949959258141057	0.01264621464646738
HCC	chr19	16542788	10523	CHERP	-	336	24564	-2.447654072097481	-0.6149896887873282	8.949779237304472	0.012647372821591132
HCC	chr8	2506060	101927815	LOC101927815	-	-117305	33381	-1.4818782305839673	-0.5012973032709399	8.949456222938451	0.012649521231526656
HCC	chr19	21361298	148203	ZNF738	+	-2368	20391	-2.0258485562005943	-0.9505028811385833	8.949277651262591	0.012650669680292477
HCC	chr19	55490848	284297	SSC5D	+	-2345	30597	-1.7220582022977033	-0.38190839436863966	8.949196009193066	0.012651146936255811
HCC	chr1	118989572	6913	TBX15	-	16	106514	1.7069910911429282	-0.5033835455584144	8.949155485160766	0.012651274892447628
HCC	chr2	20665400	151449	GDF7	+	1264	12578	-2.0072633063401946	-0.8402976119574296	8.949152078493356	0.012651274892447628
HCC	chr9	107645962	9314	KLF4	-	156242	4869	-2.262615742008417	-1.3388477558807539	8.94888040406574	0.012653068367789842
HCC	chr19	11549495	84337	ELOF1	-	-9741	6194	-1.6815401732234927	-0.21652404813246792	8.94865468564722	0.012654543745142388
HCC	chr17	34483801	400591	C17orf102	-	-95568	5247	-1.534392996022872	-0.42031393060077876	8.948627501995425	0.012654643892303905
HCC	chr2	112165069	129804	FBLN7	+	-26684	49830	-1.9481202379868099	-0.39675949273496447	8.948583265747757	0.012654862172605995
HCC	chr8	74315477	56704	JPH1	-	-5884	86662	-1.9872470625127407	-0.15485389081571443	8.948469752057122	0.012655560396181433
HCC	chr9	133126104	5900	RALGDS	-	-3297	31682	-1.7678354182838465	-0.6770036951013768	8.948233289903868	0.012657110512688616
HCC	chr8	26189617	5520	PPP2R2A	+	101874	81189	-1.7688291256632378	-0.5540549289576536	8.948186558819813	0.012657346124877043
HCC	chr13	30907387	84935	MEDAG	+	-1212	19398	-1.6253502882791255	-0.3454378074425452	8.94808160415905	0.012657985182082812
HCC	chr2	11849579	100422996	MIR4262	-	12593	54	-1.7724473968083279	-0.7345940858157726	8.947960185816243	0.012658738360363407
HCC	chr5	1009595	85409	NKD2	+	-633	29851	1.7484743523489856	-0.3698240808381831	8.947946228623884	0.012658746890568083
HCC	chr9	97502574	7111	TMOD1	+	-935	100105	1.913972777900914	-0.06776647373990903	8.947893670108186	0.012659022919571238
HCC	chr11	66852581	78999	LRFN4	+	4824	3071	-1.7656530531810921	-0.39743941332431243	8.947701634688563	0.012660227249459177
HCC	chr9	87944275	497256	LOC497256	-	5015	71588	-1.5305954754062294	-0.9339528899820934	8.94769443758387	0.012660227249459177
HCC	chr11	1390680	9024	BRSK2	+	-781	72791	2.6355610181956277	-0.6123108502884154	8.947572929316316	0.012660868081313408
HCC	chr14	65412713	2530	FUT8	+	17	331392	3.121534925294613	-0.20329419972866816	8.947566372493426	0.012660868081313408
HCC	chr1	22563253	2046	EPHA8	+	249	40093	1.8477977630391238	-0.11564599128743029	8.947563797433183	0.012660868081313408
HCC	chr5	1298125	7015	TERT	-	3078	41876	-1.9176526581323259	-1.0318295952511414	8.947472357592517	0.012661413651771949
HCC	chr15	76340153	64843	ISL2	+	-3429	5752	2.126868888254916	-0.613516723422238	8.947304057103807	0.01266249201616013
HCC	chr22	15777566	503637	DUXAP8	+	7388	42481	-1.5971892617642485	-0.41910640537535315	8.947258021129471	0.012662722920010605
HCC	chr3	105367869	214	ALCAM	+	-1156	210201	2.4979155321413704	-0.06946188282050139	8.946828476388848	0.012665612607604577
HCC	chr20	62596665	406923	MIR133A2	+	-31753	102	-1.5924051103592645	0.4719152068843178	8.946502694459411	0.012667783379450933
HCC	chr8	2071817	102465695	MIR7160	+	4772	52	-1.6391738939923814	-0.10891024772746917	8.946389516088729	0.012668480014768464
HCC	chr6	28225501	7746	ZSCAN9	+	-250	8236	3.297030742248122	-0.17279148749644643	8.946252341413166	0.01266928015672948
HCC	chr7	157650221	406945	MIR153-2	-	75799	87	-2.024607688937692	-0.6814969710392376	8.946248694506878	0.01266928015672948
HCC	chr16	62554	79622	SNRNP25	+	-8725	3841	-2.197494418738496	-0.44107614220053437	8.946096188269486	0.012670249656622095
HCC	chr8	48105733	7336	UBE2V2	+	-97298	53460	-2.041849627929053	-0.7207859803588713	8.945984262235086	0.012670870005182595
HCC	chr9	129320759	414318	C9orf106	+	257	1588	-3.6520585181154357	-0.3418509651194623	8.945981303626734	0.012670870005182595
HCC	chr20	4249633	146	ADRA1D	-	621	28382	1.840084261768708	-0.3373313671426581	8.945920203830973	0.012671205562571166
HCC	chr10	49277504	100506769	C10orf71-AS1	-	-21389	2611	-1.3486394196745868	-0.1182228304360673	8.94572212454051	0.012672491367027612
HCC	chr11	67664117	222	ALDH3B2	-	-10723	12679	-1.679645158903084	-0.7613053050009897	8.945663648163958	0.012672808769480239
HCC	chr2	98376434	1261	CNGA3	+	-30279	52447	-1.4406374340222694	-0.48859450544639377	8.945373418493247	0.012674734118134344
HCC	chr6	12290215	1906	EDN1	+	81	6899	2.5224357989333805	-0.6685307601930316	8.945333555400001	0.012674922426621296
HCC	chr19	8391394	100507567	RAB11B-AS1	-	703	16316	-1.6861149791668248	-0.08476246663207543	8.945230939600492	0.012675546174720475
HCC	chr3	186108478	2119	ETV5	-	-634	62796	-2.5809430976937726	-0.17725970429562563	8.945188645256628	0.012675751367654906
HCC	chr11	64000447	55611	OTUB1	+	-14594	12568	1.7696351341867047	-0.15123507805920572	8.945064897645366	0.012676521803823112
HCC	chr11	124762927	101929340	LOC101929340	+	-496	3490	-2.7262034145128986	0.6188660884593555	8.944761815110681	0.012678536937518355
HCC	chr1	2946507	140625	ACTRT2	+	74975	1422	-1.5585498292148738	-0.546717908920856	8.944640096157386	0.012679293466142655
HCC	chr19	3275945	60680	CELF5	+	-50460	71591	2.9568860412504727	0.16901232496488544	8.944581844631081	0.012679609486847534
HCC	chr9	136803387	55684	RABL6	+	4535	33266	-1.9740767094923142	-0.8429244027779506	8.944554212561776	0.012679705913943526
HCC	chr20	4249422	146	ADRA1D	-	410	28382	1.7437405447051912	-0.328921746267731	8.944542506411132	0.012679705913943526
HCC	chr1	118979823	6913	TBX15	-	-8030	104811	1.4043471954309432	-0.16583621361599649	8.944509959162556	0.012679843521196927
HCC	chr20	53947585	391257	SUMO1P1	-	71876	1209	-1.7569653398923375	-0.6854971842311351	8.944431563524283	0.012680299391947586
HCC	chr5	10535131	389273	LINC02213	-	13047	17095	-1.685049739641431	-0.8106669401440137	8.944296548922416	0.012681148332025674
HCC	chr11	61120032	921	CD5	+	-17574	25394	-1.4644978997106346	-0.3097696550823799	8.944280152361568	0.012681173835776816
HCC	chr11	17719627	4654	MYOD1	+	-64	2569	1.6266005278271143	-0.024406163764326198	8.944260646655536	0.012681220924518349
HCC	chr11	70498676	2017	CTTN	+	-100170	38079	-1.615752350086392	-0.14647130368315456	8.944134069540649	0.012682011350868936
HCC	chr7	55018763	1956	EGFR	+	258	189060	-1.986473725282769	-0.47165916106124073	8.94411815640317	0.012682033502113648
HCC	chr11	9004070	56675	NRIP3	-	21	23474	2.3500177101603317	-0.515882723052947	8.944032341017056	0.01268254097186944
HCC	chr1	41639709	1907	EDN2	-	155026	5909	-1.5837364345597682	-0.12797598810755684	8.943893167711238	0.012683396130204057
HCC	chr12	57242593	56901	NDUFA4L2	-	1901	5790	2.7858606854853005	-0.9580831545932275	8.943883731211308	0.012683396130204057
HCC	chr17	65537102	8313	AXIN2	-	-24520	33058	-2.0308669618396813	0.04537936003847886	8.943822789527623	0.012683730943130815
HCC	chr1	2311478	100129534	LOC100129534	-	-41183	2247	-1.4141114565037038	-0.4122846230191239	8.943749492389003	0.012684151559743347
HCC	chr6	34437505	100529239	RPS10-NUDT3	-	11380	138930	-1.5708522434226904	-0.5414485984584326	8.943657862676414	0.012684647920456356
HCC	chr9	128418890	51148	CERCAM	+	270	18192	-1.6252019491005398	-0.21741349652919897	8.943652567831045	0.012684647920456356
HCC	chr7	158317935	693180	MIR595	-	-214878	96	-1.658704085536421	0.5046170287829891	8.943617387642412	0.012684803875322797
HCC	chr11	119309272	102465453	MIR6756	-	-3740	63	-2.1415882400027826	-0.2705202769536484	8.943579267128122	0.012684980251293713
HCC	chr17	48723671	360205	PRAC2	+	21	1067	1.9729604386664858	0.024604691597352343	8.943313224584244	0.012686654703954622
HCC	chr7	50093154	11055	ZPBP	-	-110	155837	1.6822339385510228	-0.450272955468562	8.943312714197049	0.012686654703954622
HCC	chr1	29122163	399474	TMEM200B	-	-338	3077	2.0120809046452237	-0.3713575724143391	8.943276120465427	0.012686820504175987
HCC	chr12	121801583	338799	LINC01089	-	-1363	7680	2.3961930391272883	-0.6653458547083108	8.943216946193576	0.012687143139631504
HCC	chr20	46099663	57727	NCOA5	-	9722	28955	1.5952902546591545	0.10705804799566195	8.943158096265748	0.012687463531320378
HCC	chr15	20295335	646096	CHEK2P2	+	-12591	8815	-1.4740861638345886	0.9909866436189712	8.943094056899898	0.01268779297187014
HCC	chr19	46000969	729440	CCDC61	+	-5508	23156	1.5781846656865532	-0.19215192797858208	8.943085223845998	0.01268779297187014
HCC	chrX	324217	283981	LINC00685	+	-5072	2175	-1.6484042761720215	-0.40054839948980475	8.94302773574691	0.01268793882267966
HCC	chr5	2752374	153571	C5orf38	+	-243	2245	1.5207807009548795	0.39714035793990793	8.943027578278652	0.01268793882267966
HCC	chr8	56319927	195814	SDR16C5	-	-849	21129	-2.1096394290168115	-0.2397065080262034	8.943026063299897	0.01268793882267966
HCC	chr9	130418981	445	ASS1	+	25726	56568	-1.698531076452917	-0.3221138312310163	8.942959679571615	0.012688284448438251
HCC	chr10	77590511	3778	KCNMA1	-	-47308	768219	-2.22496799332545	-0.29506570238196905	8.942950863524857	0.012688284448438251
HCC	chr20	3752296	54976	C20orf27	-	-15509	14307	1.5682902890819663	-0.37320879598175893	8.942877756280343	0.01268870391119525
HCC	chr20	63774583	140685	ZBTB46	-	-30920	61836	-1.753355662857618	-0.744086434577644	8.94286035198813	0.012688736447616557
HCC	chr6	4775982	9425	CDYL	+	464	179099	2.5189081313075934	-0.05291055731089334	8.942729449487473	0.01268955741603287
HCC	chr9	137349391	441478	NRARP	-	47140	2621	-1.905021790873622	-0.6552272280321159	8.942633021562884	0.012690138935674123
HCC	chr7	28179495	100128081	JAZF1-AS1	+	962	60921	2.474235892867569	0.42411021927195286	8.942474459140657	0.012691152170498318
HCC	chr4	51851222	23142	DCUN1D4	+	-7643	73259	-1.8494654561200394	-0.3069140120550912	8.94245326416732	0.012691211052868037
HCC	chr4	8107610	84448	ABLIM2	-	35594	106707	-1.4848029751892655	-0.2412943637955093	8.942423550034459	0.012691329125836346
HCC	chr7	141662733	57189	KIAA1147	-	-39420	45426	1.5401714906360935	-0.025091132101530293	8.942289206467919	0.012692174178038834
HCC	chr17	44970356	10882	C1QL1	-	2080	8584	1.7369811282177623	-0.8541143907602329	8.942048154146455	0.012693760806789182
HCC	chr7	26260955	29887	SNX10	+	30940	82435	-1.8985699070735795	-0.3415256814702695	8.94200713862103	0.012693957442680604
HCC	chr2	33599610	25940	FAM98A	-	248	15702	1.6925198656872613	0.20691298641675296	8.941933418222686	0.012694372801673279
HCC	chr11	871680	7106	TSPAN4	+	-27234	22671	-1.7150834196451277	-0.9209545719070085	8.941921930966203	0.012694372801673279
HCC	chr16	29186984	653390	RRN3P2	+	-112142	41876	-2.4516037281179743	-0.9979413339660579	8.9418525045702	0.01269476689646519
HCC	chr17	42783840	65266	WNK4	+	-3209	16436	-1.6401832564378294	-0.38647823971060563	8.941830318341431	0.012694832690331687
HCC	chr4	173531340	79804	HAND2-AS1	+	-882	11475	1.5452874109828205	0.2027377268407947	8.941795851012941	0.01269498383712903
HCC	chr1	50427817	63950	DMRTA2	-	4370	5897	1.8485110582999669	-0.22767073288156606	8.941713907856787	0.01269546494635623
HCC	chr17	81415028	100616294	MIR4740	-	14250	63	-1.739255938788006	-0.9328386899215386	8.94156471045762	0.012696413528929845
HCC	chr17	6468251	54478	PIMREG	+	-23836	6651	-2.147101975276167	-0.18762119374629474	8.941479877559644	0.0126969147811518
HCC	chr8	64581240	401463	LOC401463	-	-652	7584	1.5020067409780948	0.6351091300493038	8.941406613983673	0.012697335633320013
HCC	chr18	57353791	51046	ST8SIA3	+	-1301	16441	1.740155328890278	0.34575590555637387	8.941317086401199	0.01269786955899301
HCC	chr16	88925174	100129697	LOC100129697	+	14863	11488	-1.5602155677948655	0.05617012639960487	8.941232499702203	0.012698369160262813
HCC	chr22	35542624	23551	RASD2	+	-1319	12694	-1.4969801499946331	0.1515239177328296	8.940975399502008	0.01270006816230109
HCC	chr1	1164008	406984	MIR200B	+	3096	95	1.6790406791953885	-0.30190296303388264	8.940927720951173	0.01270031123344402
HCC	chr1	28814750	4985	OPRD1	+	-2608	51555	-1.4515946134703628	-0.3554010394539568	8.940824495254322	0.012700918733030139
HCC	chr3	50350566	11068	CYB561D2	+	129	3371	-2.220171942222509	-0.38913125357810463	8.940814912630245	0.012700918733030139
HCC	chr7	1648321	260341	TFAMP1	+	-33851	2223	-1.5663379343599237	-0.8275398101099757	8.940771075368694	0.012701135113033557
HCC	chr2	131829498	408029	C2orf27B	-	27837	6701	1.5064112472729245	-0.649701538909246	8.940757121871265	0.01270114370438518
HCC	chr1	32500505	728116	ZBTB8B	+	-35448	22802	-2.3942697672979776	-0.3378474734260904	8.940591157417794	0.012702209322521037
HCC	chr1	3366327	27237	ARHGEF16	+	88256	26531	-1.5320172695725667	-0.2594772131683605	8.940564801134677	0.012702262055138764
HCC	chr20	62832412	100132911	DPH3P1	+	12154	1626	1.6292630553977097	0.23612387124993386	8.940558138917005	0.012702262055138764
HCC	chr20	59558648	116154	PHACTR3	+	18861	270203	-1.7567223721974945	-0.9199143620805088	8.940399365256951	0.01270327776236366
HCC	chr8	126582639	157638	FAM84B	-	24173	6029	-2.02116292237666	-0.796401423744438	8.94015250901829	0.012704906188732804
HCC	chr1	19920327	30814	PLA2G2E	-	-3290	3311	-2.0393351339939807	-0.7267917957481004	8.94009838486486	0.012705194193735017
HCC	chr3	152835057	5028	P2RY1	+	-364	6747	2.1543591805599522	-0.3285169790397364	8.939981936974121	0.012705915721027592
HCC	chr11	12246141	84953	MICALCL	+	40759	75239	-2.0803772899502335	-0.693946669916227	8.939962681340248	0.012705961202811648
HCC	chr3	169812318	151827	LRRC34	-	-468	19359	1.633895703259155	-0.12178544127400076	8.93980053251547	0.012707000694066743
HCC	chr5	150302299	340075	ARSI	-	-663	6624	1.7428593713840363	0.055787652708015285	8.939640053998403	0.012707976099897428
HCC	chr2	178194638	114880	OSBPL6	+	-157	204953	2.8378704898162863	0.06754443384377491	8.939623617266687	0.012707976099897428
HCC	chr2	26558611	9381	OTOF	-	-87	101496	-1.5743038704572543	-0.7858591784197422	8.939622174120515	0.012707976099897428
HCC	chr16	68645503	1001	CDH3	+	-667	54232	2.191333726440847	-0.6346676067754187	8.939449489482548	0.012709062620276301
HCC	chr8	43546481	340441	POTEA	+	-254039	70744	-1.7149841293393986	-0.8206761311587508	8.939440573995224	0.012709062620276301
HCC	chr19	19544015	148113	CILP2	+	-5750	8395	-1.9156053889211164	-0.5777154317912792	8.93938716302322	0.012709345765075817
HCC	chr22	48575196	25817	FAM19A5	+	1110	175630	1.6600418303330962	-0.4046747368529274	8.939155329597718	0.012710870450541088
HCC	chr11	117986151	3587	IL10RA	+	240	15093	2.941244795124517	-0.6936892596999947	8.939098285568065	0.012711178919844643
HCC	chr13	87080576	106144533	LINC00430	+	-168656	24888	-1.647099054997241	-0.5323089008610911	8.938741936998461	0.012713570455791839
HCC	chr17	63477774	1636	ACE	+	-713	21320	1.8015624590486337	0.07857801094341979	8.938688038925761	0.01271384797123427
HCC	chr16	89054846	197322	ACSF3	+	38963	62038	-1.4629003174915631	0.12412746602786348	8.938676633968466	0.01271384797123427
HCC	chr18	48574182	9811	CTIF	+	-35126	324160	1.7345314164070127	-0.555723861228224	8.938619670686514	0.012714155954821567
HCC	chr1	16913796	9696	CROCC	+	8154	51030	-2.2536113791088557	0.3026922392234694	8.938512186974666	0.012714815611217086
HCC	chr1	1975183	85452	CFAP74	-	-28654	81887	-1.625833794315942	-0.5360997775882337	8.938455621501923	0.012715120850836955
HCC	chr10	93496767	55165	CEP55	+	-135	32461	-2.1994735142967374	0.045935446201836636	8.938357830429855	0.012715679190490926
HCC	chr7	159155552	7434	VIPR2	-	10595	116783	-1.485562121852253	-0.13614245660356936	8.938349983839096	0.012715679190490926
HCC	chr10	46556616	9721	GPRIN2	-	545	12098	2.2330792917632123	-0.3283273823599695	8.938226071189064	0.012716453305363739
HCC	chr12	113107123	8437	RASAL1	-	-28476	36781	-1.712329586329996	-1.4446423793243588	8.938197506264167	0.01271656364886421
HCC	chr7	128352266	55131	RBM28	-	8358	33526	1.5861218874916845	0.013338118211832952	8.93811330647599	0.012717061328427799
HCC	chr14	32939498	64067	NPAS3	+	-245	864924	-2.248199735616526	-0.16498648191666349	8.937828195221869	0.012718930282454993
HCC	chr16	1919764	64711	HS3ST6	-	1441	6860	-1.5212171027330361	-0.34353334117019063	8.93781945306722	0.012718930282454993
HCC	chr16	2852865	64063	PRSS22	-	-5305	5444	-1.691710762191305	-0.463584488153248	8.937768210995763	0.012719198559178895
HCC	chr1	23744057	6924	ELOA	+	-691	18694	-2.3523058977943125	0.20058291286825214	8.937752198783118	0.012719204748536456
HCC	chr14	36648119	5083	PAX9	+	9449	20239	2.7003512450589153	-0.06168741192585525	8.937741892712083	0.012719204748536456
HCC	chr1	228103404	79169	C1orf35	-	-58	2736	2.607322413467472	0.047771910359752104	8.937705489749693	0.012719369700915247
HCC	chr5	2755248	153571	C5orf38	+	-3117	2245	1.9522797672198777	-0.19962116656253504	8.937634692443218	0.012719774165814263
HCC	chr19	46623139	5739	PTGIR	-	-1958	4630	-1.7057496422762894	-0.2578252020514584	8.937526321795772	0.012720440305261722
HCC	chr1	206568536	83593	RASSF5	+	-11372	32121	-1.6859512069404912	-0.4183423249154199	8.93748158874181	0.012720663288250621
HCC	chr20	62832401	100132911	DPH3P1	+	12165	1626	1.512334316863705	0.04087795294892882	8.937458232451114	0.012720737402085007
HCC	chr19	21697409	400682	LOC400682	+	-47741	8941	-1.5919022449631706	-0.17386729491488126	8.937428911541176	0.012720853056359647
HCC	chr7	9726299	168741	PER4	+	-92029	1548	1.7246139545613772	-0.16034732164643684	8.937372744229187	0.0127211556820319
HCC	chr2	2769807	101927554	LINC01250	-	-356219	230979	-1.6135789065082438	-0.2798317300982828	8.937306928910658	0.01272148134383022
HCC	chr17	16928159	96597	TBC1D27P	-	-5017	10401	-1.874335523244263	-0.5262820648845604	8.937290145470122	0.01272148134383022
HCC	chr5	179336792	9509	ADAMTS2	-	-8638	234580	-1.5725066668076544	-0.45565309914112945	8.937287842915374	0.01272148134383022
HCC	chr14	104600194	388021	TMEM179	-	-4566	10680	-1.4844593922747602	-0.2495536296044483	8.9372631308254	0.012721564909133941
HCC	chr1	234356896	101927765	LOC101927765	-	-16507	597	-1.7098428703728292	-0.4219545281854599	8.937091264446046	0.012722673410681739
HCC	chr14	65411943	645431	FUT8-AS1	-	-674	2025	2.9700343590523484	-0.6012759989628685	8.937061776354298	0.012722751590527192
HCC	chr11	18185373	117196	MRGPRX4	+	-12536	1444	-1.6314101133184196	-0.8323695886749999	8.937054613512846	0.012722751590527192
HCC	chr20	29080728	102723316	FRG1DP	+	-338	16443	-1.3719380873204372	-0.03913156864705964	8.936944424319485	0.012723430564531497
HCC	chr15	79432308	23251	KIAA1024	+	208	39785	2.167396801286423	0.11548371736316462	8.936812048745587	0.012724264130115988
HCC	chr15	76195315	101929439	LOC101929439	-	13829	6596	-1.7967594521036179	-0.4243880155219673	8.936775448132352	0.012724405165513823
HCC	chr22	29731070	164633	CABP7	+	-10715	11477	-1.695580530634233	-0.5816307085315315	8.936766377170294	0.012724405165513823
HCC	chr16	856053	388199	PRR25	+	-50610	8419	-1.640618424030633	0.11427980036075586	8.936697959662574	0.012724793226049004
HCC	chr15	98288352	105371011	LINC02351	-	-43206	8126	-1.514156894968362	-0.34548945604663295	8.936626890755036	0.012725199770890802
HCC	chr9	89497585	10507	SEMA4D	-	17889	102460	2.0475680827111677	-0.3082579694396678	8.936514665471137	0.012725869587432161
HCC	chr2	44935670	107985879	LINC01833	-	-3218	7768	-2.7115310585237737	0.04735784467443288	8.936505323034702	0.012725869587432161
HCC	chr16	1258129	23430	TPSD1	+	-1857	2222	-1.5512590605385286	-0.6889400761724154	8.93643109272725	0.01272629819586545
HCC	chr21	46080080	1292	COL6A2	+	18039	31687	-1.4844927346208994	-0.2867909510782956	8.936321384362312	0.012726974018467339
HCC	chr7	157139327	9690	UBE3C	+	-366	130412	-3.0324611864528315	0.1615023583512005	8.93609027901665	0.012728495812907711
HCC	chr12	34346123	84920	ALG10	+	-323842	6021	-1.6125234114242106	-0.5704813004868086	8.936012341311155	0.012728950349631772
HCC	chr5	176536686	22838	RNF44	-	-734	10722	1.852827459496351	-0.2429295879236242	8.935999080416794	0.012728954174095742
HCC	chr19	595718	610	HCN2	+	-5825	27267	-1.7158902969430707	-0.38901748696855076	8.935821410697379	0.012730103788317378
HCC	chr15	100169978	170691	ADAMTS17	-	-172027	370568	-2.098388660803099	-0.717205566888648	8.935778231178169	0.012730316133129296
HCC	chr14	68631492	100996664	LOC100996664	-	2705	3261	-1.7024099144710045	-0.3664358425113341	8.935609188681426	0.012731319298081798
HCC	chr6	169158308	101929484	LINC01615	-	-3993	4210	-1.989807926541832	-0.5348853225863303	8.935603627531435	0.012731319298081798
HCC	chr9	135787802	57582	KCNT1	+	-85617	90963	-1.487162953389212	-0.34316313455218167	8.935588219138818	0.012731319298081798
HCC	chr6	7109469	6239	RREB1	+	-1616	144128	2.0224619716833883	0.49523639580944545	8.935583455600788	0.012731319298081798
HCC	chr3	123448831	111	ADCY5	-	286	166250	1.837768917048301	-0.5441346657877414	8.935405680963555	0.012732469865331756
HCC	chr4	184975897	100616111	MIR4455	-	37457	58	-1.8611608282611158	-0.7073763246369649	8.93525403211455	0.012733351593264238
HCC	chr11	64802912	5871	MAP4K2	-	-342	14154	-2.221273743038437	-0.6626832081598746	8.935253773826183	0.012733351593264238
HCC	chr17	34581771	124842	TMEM132E	+	-1022	58570	-2.4566885780193988	0.047604613208312316	8.934933085577242	0.012735498770890861
HCC	chr10	124266314	4942	OAT	-	-152662	21674	-1.6600113754065526	-0.40809725983763334	8.934806179685076	0.01273629501674172
HCC	chr18	79401808	4772	NFATC1	+	-1534	67729	-1.8128375225781657	-0.8486226746743518	8.934759773723492	0.012736529971695703
HCC	chr16	46929746	109623466	SNORD148	-	43272	54	-1.8931615491562737	-1.2837642504378677	8.934687903910813	0.012736942496925467
HCC	chr7	25054193	54205	CYCS	-	-71168	6711	-1.6374311992792447	-0.5444812936242379	8.93454735910899	0.012737833951017245
HCC	chrX	120000085	101928941	RHOXF1P1	-	-15466	4835	1.6299415597072053	-0.11299718522150073	8.934516327284022	0.012737961719635286
HCC	chr18	8706728	100287082	GACAT2	-	-893	11766	2.016915749881837	-0.1207270157023979	8.934453145989139	0.012738313699903627
HCC	chr1	157099327	440695	ETV3L	-	-481	7766	-1.7306692705397548	0.03106599937178227	8.934414245771464	0.012738496349913135
HCC	chr2	8536394	101929567	LINC01814	-	-47398	23960	-1.7191768932706644	-0.4031372060502245	8.934070140097532	0.012740807761445089
HCC	chr10	86960271	6623	SNCG	+	-1740	4730	-1.8126588191293604	-0.7777894231191813	8.93401506870324	0.012741103252377544
HCC	chr9	83062834	158158	RASEF	-	-294	83544	2.3951697630320137	-0.509134737220464	8.93384764452955	0.012742182521291931
HCC	chr17	75727712	3691	ITGB4	+	-3016	33123	-1.5974513364924379	-0.3010012968287981	8.933747297257561	0.01274279391083254
HCC	chr9	70413261	687	KLF9	-	-1396	30061	1.1499024405532567	-0.4678266351109646	8.933706140354344	0.012742992373877764
HCC	chr9	37787390	51010	EXOSC3	-	2298	5379	1.4687338386584765	-0.7021970287946651	8.93358747711288	0.012743731595276092
HCC	chr9	92539136	1842	ECM2	-	3044	40781	2.391548152495125	-0.9272968058179788	8.933549471422346	0.01274390808802499
HCC	chr5	132060722	3562	IL3	+	-68	2550	-1.7638256076919931	-0.7308999600916618	8.933518546476094	0.012744035179856134
HCC	chr19	53982106	100126325	MIR935	+	201	91	1.675050222108265	-0.6684693475506623	8.933437020531919	0.012744515336908157
HCC	chr5	508165	6550	SLC9A3	-	-16269	52449	-2.1747333360426904	-0.33577705100220895	8.93334227500879	0.012745087756494997
HCC	chr2	224639608	8452	CUL3	-	54211	115248	-2.415474477593527	-0.7301952445996872	8.933310056019124	0.01274522389201192
HCC	chr5	69093858	64924	SLC30A5	+	91	37124	2.0114221260870893	0.3947547519934884	8.933191730309721	0.01274596089394388
HCC	chr5	176577528	54825	CDHR2	+	-28186	46427	-1.817963471321034	-0.4523093025898076	8.93310822311117	0.012746454953925098
HCC	chr19	58217458	27300	ZNF544	+	11223	34962	1.432864954897841	-0.3055505887442519	8.933056752324429	0.012746711518395298
HCC	chr8	33632109	78986	DUSP26	-	32003	8777	-2.431842809024808	-0.9907985220435713	8.93304604091606	0.012746711518395298
HCC	chr10	124241031	51363	CHST15	-	147424	73955	-1.6650829650093393	-0.563826049572579	8.932843877748311	0.012748033736975544
HCC	chr9	135166157	401557	LOC401557	+	15452	5698	-1.462036763198065	-0.1377840368252662	8.93276623805534	0.012748486927939581
HCC	chr4	7130281	730971	LINC02447	-	26905	5953	-1.7017470603654916	-0.6749319633780633	8.932731931045616	0.012748637679125742
HCC	chr7	5303262	222962	SLC29A4	+	-20332	21144	-1.8813304763520098	-0.578056878882854	8.93268422046809	0.012748881988410843
HCC	chr20	42084829	84181	CHD6	-	466335	216392	-1.6665194571094535	-0.06066586011139786	8.932592967867947	0.012749430233067882
HCC	chr16	67649570	146206	CARMIL2	+	-4630	12630	1.41522672178864	0.01509825866808953	8.932570977809746	0.012749454292943288
HCC	chr12	46267665	81539	SLC38A1	-	-322	72263	2.99842661026771	-0.5035518878723863	8.932564104367565	0.012749454292943288
HCC	chr19	48864364	57664	PLEKHA4	-	-4263	31531	-1.871185432760249	-0.8977208384856039	8.932492338344375	0.012749866538287781
HCC	chr11	12008576	27122	DKK3	-	-63	45644	1.6601574719636623	0.09803567047406841	8.932414726132492	0.012750319608506044
HCC	chr5	133394393	100302134	MIR1289-2	-	-33313	111	-1.8236385005718323	-0.4560045524272416	8.932321848110682	0.012750805915304265
HCC	chr15	79431856	23251	KIAA1024	+	660	39785	1.8301243207354245	0.4328962824480319	8.932319647459444	0.012750805915304265
HCC	chr22	20254286	100302118	MIR1286	-	5075	78	-1.6288018511720739	-0.8109342522466394	8.932221441112585	0.012751402795353138
HCC	chr22	37561619	11135	CDC42EP1	+	-1155	8940	2.6674989678722745	-0.36753414876600576	8.93217804921192	0.012751542614130505
HCC	chr15	96321995	7026	NR2F2	+	3933	14336	2.3845120826730453	0.428943914588966	8.932175998395685	0.012751542614130505
HCC	chr19	10416720	5141	PDE4A	+	53	52859	-2.2192108865807767	-0.4720886928565073	8.932084254373745	0.012752094413093985
HCC	chr17	50077094	5164	PDK2	+	17643	16633	-2.0791368392071887	-0.6781435787689978	8.932053242270499	0.012752222211959686
HCC	chr5	1295250	7015	TERT	-	203	41876	2.083686974508063	-0.2035507569938452	8.932035569511676	0.012752256879571896
HCC	chr1	211514265	343035	RD3	-	21348	16396	2.498364166477336	-0.1628754431759964	8.931823827591371	0.012753646580294636
HCC	chr9	132580798	56751	BARHL1	+	1808	7648	-1.8296568655265535	-0.35399940364537186	8.931786353152908	0.012753819521431833
HCC	chr1	202811522	100506696	PCAT6	+	-576	968	2.17768024289256	-0.4413712735257598	8.931718115397118	0.012754207281061494
HCC	chr9	87725903	1514	CTSL	+	156	5411	2.743353375852129	-0.3436762861459344	8.931518625554283	0.01275551163590329
HCC	chr6	44127848	55362	TMEM63B	+	-294	27966	-2.20817373223036	-0.21067945401076632	8.931460106344119	0.01275583157665272
HCC	chr10	38601447	399746	ACTR3BP5	+	95149	1645	-1.855357473993176	-0.33503127714286396	8.931439089090262	0.012755853940923191
HCC	chrX	49878659	158572	USP27X-AS1	-	-697	2633	1.57136554763142	-0.9805561989749609	8.931431490647114	0.012755853940923191
HCC	chr10	125161639	1488	CTBP2	-	578	173213	2.082618101406087	-1.1671621245319226	8.930848086637532	0.012759840223273478
HCC	chr22	18001919	693233	MIR648	-	20958	94	-2.4542643592866233	-0.8042631804659521	8.930703760823228	0.012760759755335652
HCC	chr1	20732438	400745	SH2D5	-	-202	12909	-2.3397416422961217	-0.16377907777006281	8.930624680763742	0.012761135494026332
HCC	chr2	172427311	3655	ITGA6	+	43	79102	2.1318047832529	-0.5694496414581256	8.930624568831036	0.012761135494026332
HCC	chr3	127134596	285311	C3orf56	+	58535	5054	-1.6813475768584147	-0.08738099532360703	8.930466382572419	0.012762151970289447
HCC	chr10	22477392	100499489	LOC100499489	-	39463	2505	1.5347696980272443	-0.5310188935969584	8.930362440079769	0.012762789485671102
HCC	chr2	27050029	100874031	AGBL5-AS1	-	-235	582	-2.308470999863522	-0.7163051814036772	8.92975778724364	0.012766926504189532
HCC	chr8	100106238	26166	RGS22	-	122	145181	1.9280301135577675	-0.6754941245133513	8.929741693736347	0.012766950184480803
HCC	chr9	95077274	407011	MIR23B	+	7934	97	1.4335399441155927	-0.1468327692950752	8.929716278589972	0.012767039023983273
HCC	chr19	56477481	63934	ZNF667	-	80	38078	1.8754316227070018	-0.12392874781932879	8.929576836413709	0.01276792495013649
HCC	chr3	46701565	259236	TMIE	+	-232	9591	1.6085667793246246	-0.2718728972151601	8.929440316427694	0.012768790510420793
HCC	chr19	39515112	348303	SELENOV	+	1	5574	2.532749170912309	-0.9134177559442607	8.929343386419383	0.01276937934061895
HCC	chr17	36641664	79922	MRM1	+	-40068	7376	-2.0976891507409845	-0.36772931925389934	8.929182556641479	0.01277041497378789
HCC	chr19	9010949	94025	MUC16	-	29607	132499	-1.6399337987517122	-0.008365099817305375	8.929120519468391	0.012770759904345588
HCC	chr17	44512776	23131	GPATCH8	-	9174	108326	-2.0396259017049294	-1.0684374419332645	8.929034645608667	0.012771271519742541
HCC	chr15	24676029	23742	NPAP1	+	-635	8053	-1.9581359017889606	-0.19616612702103925	8.929015309432664	0.012771317887848015
HCC	chr2	108975419	10913	EDAR	-	-13953	94902	-2.286235202472057	-0.6653532413799006	8.928809762618606	0.012772666394355843
HCC	chr19	38395844	399473	SPRED3	+	-5552	9592	1.6337814663928563	-0.03586508818826695	8.928742599708393	0.012773047235823539
HCC	chr17	4711098	409	ARRB2	+	-604	11007	-2.401772027991467	-0.7596398887797795	8.928550012147955	0.012774305290912072
HCC	chrX	34131415	158724	FAM47A	-	-915	2579	-1.480714811506739	-0.3333802961145887	8.92848001398582	0.01277470601415901
HCC	chr19	18161301	5296	PIK3R2	+	-8123	17356	-2.2733451795963324	-1.0985854158247783	8.928201005015074	0.01277656877081776
HCC	chr15	75647191	257364	SNX33	+	1816	9621	-2.6227364887360394	-0.33916704973582	8.928055696087307	0.012777496421195278
HCC	chr6	108168201	7101	NR2E1	+	-178	20787	1.5550653419201828	-0.6666076405894944	8.92796156016221	0.012778066119684408
HCC	chr18	70518677	220158	GTSCR1	-	-132180	20339	-1.8133842274869971	-0.4487452145482273	8.92786591749418	0.01277864638666046
HCC	chr1	221147213	400804	C1orf140	-	-189083	6369	-1.656456998878424	-0.7763089565805646	8.927828596895488	0.01277881861779849
HCC	chr2	223092508	23704	KCNE4	+	-40578	3708	-1.6037190322181005	-0.6386510198442831	8.927595974963914	0.01278035739212921
HCC	chr2	94875682	150483	TEKT4	+	-4249	5397	-1.9580277328044233	-0.4855807112128371	8.927412587958543	0.012781551798431517
HCC	chr5	178471924	91522	COL23A1	-	-118631	352940	-1.779589449932227	-0.5486422902419782	8.927293395639055	0.0127822970415201
HCC	chr5	3854424	79192	IRX1	+	-258370	5350	-1.631540786831991	-0.10959212900263207	8.927121640901454	0.012783410217200754
HCC	chr5	1101043	10723	SLC12A7	-	-11014	61684	1.7243570935979786	-0.6254452641031539	8.92708174009352	0.01278360057686172
HCC	chr8	64371096	100130155	MIR124-2HG	+	2122	5617	1.777462731953286	-0.8143906212344111	8.927058035666477	0.012783677575980727
HCC	chr18	79487107	4772	NFATC1	+	-86833	67729	-1.7988000943116715	-0.6041148926535841	8.927033789844621	0.012783758365632584
HCC	chr6	41805430	100188893	TOMM6	+	-17987	2454	-2.1729022542503698	-0.43387226076765883	8.926889550951387	0.012784679064788031
HCC	chr12	22625161	55500	ETNK1	+	-19	19274	-2.602269116682793	-0.3014562918448874	8.926834331671962	0.012784976675825104
HCC	chr15	74044641	342096	GOLGA6A	-	-37909	12694	-1.8021317896791804	-0.42038635942201996	8.92679851722788	0.012785138457472504
HCC	chr17	50199862	1277	COL1A1	-	-1777	17544	2.225025838850381	0.05048073524070836	8.926778479289169	0.01278518980331469
HCC	chr9	93261850	65268	WNK2	+	-76920	134444	-1.9244392548262232	-0.8894492076102241	8.926648065954602	0.012786008113623678
HCC	chr16	3548407	197358	NLRC3	-	-28997	38369	-1.744356311967842	-0.5772643170606323	8.926636178641878	0.012786008113623678
HCC	chr9	130418910	445	ASS1	+	25797	56568	-2.0259286403001187	-0.6650548760007692	8.926613200465205	0.012786080048588893
HCC	chr6	87589981	57038	RARS2	-	-51	76098	-2.739299580175248	0.08436907422075005	8.926489895228507	0.012786823608253539
HCC	chr18	11432622	105371994	LINC01928	+	21856	11519	-1.4696881307040257	0.30194977076738505	8.926481585682652	0.012786823608253539
HCC	chr2	238139133	377007	KLHL30	+	-411	14185	-1.526559476669814	-0.49586127509618666	8.926286825856451	0.012788098270050072
HCC	chr7	45085859	23148	NACAD	-	-3035	8458	-1.715070910304096	-0.4320128364677683	8.926127609573214	0.012789124170895344
HCC	chr12	110501837	51699	VPS29	-	-303	10618	2.758631504794314	-0.38434240531679525	8.92588833575356	0.012790710805498522
HCC	chr7	100569866	100316904	SAP25	-	-3954	1591	-2.218535165392542	-0.6565071294397656	8.92586933410216	0.012790754922979729
HCC	chr11	64868337	10938	EHD1	-	-10431	26042	-1.621010864814313	-0.17949613782671267	8.925788527697357	0.012791231885080741
HCC	chr9	137175442	100505993	TMEM210	-	3396	1119	1.4470975876840761	-0.13451609495701347	8.925763995006289	0.012791314742694957
HCC	chr9	137042935	56654	NPDC1	-	-3289	6768	-1.5645583808953885	-0.1316411154559542	8.925716237922579	0.0127915602573886
HCC	chr8	10730298	83595	SOX7	-	-276	6807	2.289476327878022	-0.30476321202848133	8.925685160119777	0.012791688958934885
HCC	chr7	119753	102723672	LOC102723672	-	-29685	4994	-1.552400698346924	0.2213201913364767	8.925533996456892	0.012792658754581233
HCC	chr18	69401396	220164	DOK6	+	-348	448039	2.3357610983550003	-0.44161818637697087	8.925494275468417	0.012792848009193246
HCC	chr7	132576601	91584	PLXNA4	-	37	193077	3.061500407851912	-0.5456529210107645	8.925413560949615	0.012793324411226463
HCC	chr4	1406662	54729	NKX1-1	-	220	3511	1.5544102333384118	-0.27941703860945233	8.925368587259022	0.012793550471395534
HCC	chr20	38446634	128439	SNHG11	+	20	4268	-0.06874389776073013	-0.34270223041774067	8.925307649262546	0.012793823314789307
HCC	chr16	1899145	105371048	LINC02124	+	-10031	1320	-1.715844608078551	-0.6154861260670212	8.92530423452667	0.012793823314789307
HCC	chr10	111151971	150	ADRA2A	+	-74939	3873	-1.8575863116759554	-0.35574861104542116	8.925243976939683	0.012794097783482882
HCC	chr19	13017970	4784	NFIX	+	6001	74826	1.7179542531663	-0.5051570338081054	8.925239650997739	0.012794097783482882
HCC	chr1	34787189	2707	GJB3	+	-4879	4057	-2.4249119900925775	-0.8490166028874678	8.925171144654122	0.012794488714198735
HCC	chr17	77793566	100132174	LINC01987	-	65007	5688	-1.5333650446931544	-0.7999976013881197	8.925141492196712	0.012794607467266848
HCC	chr22	48889610	100128946	LINC01310	+	-22840	31617	-1.547274389194687	-0.4821830970620693	8.925124491668	0.012794637589579046
HCC	chr1	156658597	63827	BCAN	+	-16649	17585	-1.7346211055811322	-0.5665841225159522	8.925078730055382	0.012794869198510202
HCC	chr11	90250496	101929222	DISC1FP1	+	736	663821	-2.008449346450404	-0.8416370978458608	8.924933596934842	0.012795796997627305
HCC	chr11	69295766	26579	MYEOV	+	-1628	3150	-2.182815716628506	-0.1610052584359412	8.924889040423366	0.012796020186118202
HCC	chr9	135378993	157927	C9orf62	+	-35744	3310	-1.729385105846209	-0.33441463727727744	8.92480888462056	0.012796432017826305
HCC	chr14	106812831	100847062	MIR5195	-	-38168	115	-1.5356910419578287	-0.6979407462928515	8.92480485988414	0.012796432017826305
HCC	chr20	45348418	6385	SDC4	-	-6	23136	-2.3521633056268647	0.07714413369755435	8.924720539172451	0.012796933832833911
HCC	chr4	49270693	80157	CWH43	+	-284051	75437	-1.4640128032762703	0.65174656599059555	8.924684823631964	0.012797095097099498
HCC	chr17	42050489	110806298	C17orf113	-	-110	10895	2.6090113700422366	-0.7657133285504298	8.92465438246207	0.01279721940719339
HCC	chr10	99532238	159296	NKX2-3	+	695	3591	-1.4381420419429372	0.12149919652467361	8.924571978237264	0.012797707826581144
HCC	chr2	219631243	6508	SLC4A3	+	-3673	14411	-1.6422574121519065	-0.018090749568245464	8.924500480530277	0.01279811983934004
HCC	chr2	240797873	547	KIF1A	-	-22435	106545	-1.8931083135400912	-0.7742355818486666	8.924399769701957	0.012798736581962233
HCC	chr11	133957162	22997	IGSF9B	-	408	48130	2.1897177375465247	0.04297913309974395	8.924307028116452	0.01279927885570801
HCC	chr2	165793902	2591	GALNT3	-	-391	46491	2.054663317864317	-0.10330979690798073	8.924296990057783	0.01279927885570801
HCC	chr7	71968672	83698	CALN1	-	-368551	557733	-1.9263054499119239	-0.715485367775711	8.924080107195103	0.012800709859634274
HCC	chr9	135203071	401557	LOC401557	+	-21462	5698	-1.4237031870220505	0.057541688225844864	8.923966802778317	0.012801415002876616
HCC	chr19	1242000	513	ATP5F1D	+	-250	3076	0.5396375696507285	-0.303869771915104	8.923876351265307	0.012801959997559948
HCC	chr8	1973723	9920	KBTBD11	+	155	33066	2.703980468787771	0.5139360929022094	8.923720941345138	0.012802960371428883
HCC	chr16	1906242	64711	HS3ST6	-	-12081	6860	-1.6242807492171054	-0.11862913270938763	8.923635222520375	0.012803472256586736
HCC	chr2	104745946	284998	LINC01114	-	-11773	11083	-1.5252032120836827	-0.5204561838583939	8.923528703824616	0.012804129984572473
HCC	chr1	31703938	1307	COL16A1	-	-229	51921	1.4714232438931938	-0.10289155603123837	8.923460043872861	0.012804522319366357
HCC	chr19	13702969	81576	CCDC130	+	28791	31539	-1.507436737225491	-0.7085278185692947	8.92343986785577	0.012804574742966828
HCC	chr16	75212397	440387	CTRB2	-	5223	3079	-1.6998317232929554	-0.48929945886233395	8.923287349860026	0.01280555505149634
HCC	chr3	33740980	23122	CLASP2	-	22767	221968	-1.6347702580644703	-0.5457173455922684	8.923238777310011	0.012805806586003412
HCC	chr1	184037253	23127	COLGALT2	-	-517	101939	2.368140579833556	0.7028500412298753	8.923156681634403	0.012806293185839836
HCC	chr1	35641499	5690	PSMB2	-	-52	42011	-2.0729007639143173	-0.29062585526776924	8.923030433522559	0.01280708941477232
HCC	chr9	21695658	4507	MTAP	+	106978	63335	-2.0515152369242413	-0.4239143470947031	8.922772321057266	0.01280881046929943
HCC	chr2	68897203	27302	BMP10	-	25686	10602	-1.978123539684976	-0.7633013786615074	8.922635344749672	0.01280968210425015
HCC	chr11	1858404	100423021	MIR4298	-	-1132	73	-1.5673708305470417	-0.8247979917460225	8.922496039363388	0.012810570137125558
HCC	chr4	74445208	374	AREG	+	-110	9912	2.4877749247541634	0.09150862131143925	8.922410949656722	0.012811052762440758
HCC	chr16	18926321	23049	SMG1	-	-83	121552	-1.9690258336666122	-0.5336059302665285	8.92238489161793	0.012811052762440758
HCC	chr16	18926303	23049	SMG1	-	-101	121552	-2.3540420301924483	-0.5315521904344783	8.922384774829725	0.012811052762440758
HCC	chr12	103635416	55576	STAB2	+	-48125	179434	-1.6425118597754311	-0.5032733358278827	8.922366945572882	0.012811052762440758
HCC	chr12	125049830	65985	AACS	+	15537	77967	1.720303620765876	0.09845636992655299	8.922363746681413	0.012811052762440758
HCC	chr16	1093704	390664	C1QTNF8	-	-2540	8019	1.5995794696334575	-0.8319507995288489	8.922322503359787	0.012811253002011575
HCC	chr9	35106624	30968	STOML2	-	3429	3420	-1.8074347449482182	-0.25425692889349644	8.922139212166208	0.012812449723304637
HCC	chr2	238105153	339768	ESPNL	+	-4843	32978	-1.7077915713368597	-0.5069190463249045	8.921995939320034	0.012813365792280837
HCC	chr15	78105881	646892	SH2D7	+	-13296	11467	-1.8936951276804919	-0.9188944682460343	8.921823628504406	0.012814485671733768
HCC	chr16	84660035	79786	KLHL36	+	-11524	19176	-2.1370360864853497	-0.12442748308669879	8.92165055923288	0.012815610973629769
HCC	chr7	101553500	100506527	LINC01007	-	-15506	3701	-1.908016613593976	-0.7549846766424211	8.921626126332171	0.012815693327190457
HCC	chr2	238848335	117581	TWIST2	+	-303	62517	1.816962299517373	-0.9053211024253559	8.92158239883122	0.01281591107702055
HCC	chr3	71753566	317649	EIF4E3	-	-58	74336	2.936634531712427	-9.150260401403315e-4	8.921435297232065	0.012816854270786486
HCC	chr1	225653991	55740	ENAH	-	848	166314	2.4469252162613593	0.5152104399659392	8.921363477230386	0.012817269195029476
HCC	chr7	49773841	375567	VWC2	+	-180	143090	1.7600926746797174	-0.02080716981050976	8.921235719451658	0.012818076726635081
HCC	chr8	84184769	138046	RALYL	+	-103	737178	1.6474749725601128	0.05369970467154641	8.92116550202099	0.012818343197297093
HCC	chr18	57801841	5205	ATP8B1	-	-1474	156890	-1.9048664319577255	0.003318320098986764	8.921164335052076	0.012818343197297093
HCC	chr19	42402043	100996307	LIPE-AS1	+	-4895	255208	2.8831060774075845	-0.2961725707409973	8.921159664121445	0.012818343197297093
HCC	chr5	1009160	85409	NKD2	+	-198	29851	2.2240960813764854	-0.5513781157068005	8.920949114295219	0.012819728929452767
HCC	chr12	32796087	51067	YARS2	-	40134	9410	1.9691978418929788	-0.8301694527413755	8.92093684711493	0.012819728929452767
HCC	chr17	48527084	3211	HOXB1	-	-3826	1466	-1.9270726697423366	0.11454109302112246	8.920918105547635	0.012819771366654228
HCC	chr19	7916724	100507588	TGFBR3L	+	-577	2949	0.7804483979597554	-0.35872241615120853	8.920900180777473	0.012819808071156569
HCC	chr7	1453032	79778	MICALL2	-	-6441	25115	1.6897826592568568	-0.3827002388372723	8.92087703710937	0.012819881410436716
HCC	chr9	38067973	6461	SHB	-	-1240	153316	2.3429468509307214	-0.6067933592792842	8.920753631790905	0.012820658561861488
HCC	chr5	1794515	64979	MRPL36	-	-5327	1458	-2.010180244180213	-0.7545047529838137	8.920699911325762	0.01282094655780058
HCC	chr1	4356486	284661	LINC01777	+	55565	12634	-1.8799269877629232	-0.5559148556561815	8.920676913542387	0.012821018881597573
HCC	chr13	113884578	100874178	LINC00454	-	1092	4858	-1.9629739486713698	-0.965900531391158	8.920633736145106	0.01282121342965207
HCC	chr21	44984533	727699	LINC00163	-	-9553	4223	-1.8385544250465748	-1.050508143040728	8.920623810340395	0.01282121342965207
HCC	chr22	49241428	100500882	MIR3667	-	-302038	74	-1.5226547406781341	-0.5169321489032046	8.920316128227427	0.012823284482167265
HCC	chr1	207877176	947	CD34	-	-34162	24801	-1.807379262826907	-0.7099379297697221	8.920302839081991	0.01282328865368291
HCC	chr13	113863823	2621	GAS6	-	-280	43555	2.422654640942027	-0.27452661341823614	8.920289855198321	0.012823289760757195
HCC	chr8	143276806	100507316	MINCR	-	-4894	1546	-2.116264139296067	-0.8849234912459807	8.920276908409797	0.012823289760757195
HCC	chr14	50231260	6655	SOS2	-	-433	114573	-2.267039469532795	-0.2542871492988725	8.920264596854562	0.012823289760757195
HCC	chr13	114034176	22821	RASA3	-	-43803	100197	-1.7902003417887653	-0.8658876827265887	8.91975074250771	0.012826809098593761
HCC	chr18	79643623	284241	LOC284241	-	-36122	40818	-1.5136333112457032	-0.32399690972001305	8.919654489893993	0.012827395971370392
HCC	chr3	38454147	93	ACVR2B	+	152	38844	2.0400117566434948	0.3005450021440223	8.919311125484912	0.012829718709874849
HCC	chr19	2360521	360200	TMPRSS9	+	29250	36488	-1.9731501740351958	-0.8124966701681183	8.91927046522337	0.012829915171882452
HCC	chr3	16604551	1618	DAZL	-	-239	17997	-1.9421448481802561	-0.8429021647405381	8.919233363652339	0.012830086637106974
HCC	chr5	135467392	497189	TIFAB	-	14993	3532	-2.148710562237585	-0.2409103733607537	8.91910454806947	0.012830902439144266
HCC	chr1	26959817	126695	KDF1	-	-593	10855	2.227181654985683	-0.6141576129040501	8.919047708832586	0.012831212591696596
HCC	chr20	61262042	1002	CDH4	+	-9616	688192	-1.664060482805236	-0.017803184344238093	8.919008368581494	0.012831380834356048
HCC	chr1	43448336	102465440	MIR6735	+	203	73	1.623656243902498	-0.18577028260002304	8.918998374901157	0.012831380834356048
HCC	chr4	4387030	27065	NSG1	+	-67	32096	2.8054553770974433	-0.07192040249486317	8.918968852556517	0.012831499071254086
HCC	chr7	122306043	389549	FEZF1	-	1532	3203	1.9417838737831175	0.4424416245431972	8.918902417911482	0.012831876660171524
HCC	chr15	74319622	80125	CCDC33	+	-1081	17601	-1.6635274577666768	-0.6193559947854598	8.918810298378958	0.012832434734743001
HCC	chr4	17709110	27146	FAM184B	-	-72402	149427	-1.398010766367039	-0.48509499771087133	8.918777471698988	0.012832576201708282
HCC	chr4	112524106	63973	NEUROG2	-	7934	2657	-1.9611783177815034	-0.7021061446465972	8.918741167778329	0.012832742104336724
HCC	chr18	79069365	374868	ATP9B	+	-90	309008	-2.6648525802922305	-0.0544495692642105	8.918702008580377	0.012832928073197997
HCC	chr7	4190460	221935	SDK1	+	-60775	139315	-1.6260412550712242	-0.4671728123663857	8.918648656784455	0.01283321377560068
HCC	chr19	33220076	56301	SLC7A10	-	-5774	17187	-1.5364140857218314	0.1359285297207317	8.918603803726569	0.012833439763819829
HCC	chr17	76013439	1018	CDK3	+	-12533	5094	-1.713075417551425	-0.9842128069116896	8.918579564993216	0.012833520896763734
HCC	chr22	37334639	100506271	LOC100506271	-	-20200	2649	1.7615250856802298	-0.5147893204949405	8.918511215205761	0.01283391201001286
HCC	chr12	107646228	11137	PWP1	+	39504	27431	-1.7388852818697764	-0.8493624965827291	8.918186037604272	0.012836108134850577
HCC	chr11	1515614	81532	MOB2	-	28835	17332	1.9807195165118727	-0.25444854945495915	8.918037788730224	0.012837060934602485
HCC	chr11	1289158	54472	TOLLIP	-	-13632	28423	-2.184953460469491	-0.48498581759404946	8.918000583564087	0.012837189261991743
HCC	chr14	76761227	22846	VASH1	+	665	21129	2.034911952421247	-0.768140123389078	8.917994147122954	0.012837189261991743
HCC	chr14	100660226	283601	LINC00523	+	-2958	15477	-2.056056865562607	-0.3435148786644519	8.917911687855089	0.01283767967373134
HCC	chr18	12308186	84617	TUBB6	+	-127	21767	2.4000007412061737	-0.26185016408051215	8.917875056431612	0.012837768243896371
HCC	chr17	83084882	284207	METRNL	+	-5191	15436	-2.073704792146309	-0.8780103962745831	8.917873703479636	0.012837768243896371
HCC	chr16	30006058	8448	DOC2A	-	-5022	5567	-1.9672290434570197	-0.6358777583292254	8.917831297497052	0.012837977118632894
HCC	chr2	16855341	81553	FAM49A	-	189475	116405	-1.7169921390823055	-0.19770358214738853	8.917509122417158	0.012840152847100736
HCC	chr2	25980198	3797	KIF3C	-	-2376	55989	-2.216181245310571	-0.7087287376779061	8.917471509275671	0.012840328064742926
HCC	chr17	31391713	84440	RAB11FIP4	+	-89	146594	2.783953268270069	-1.0153282016495495	8.917450240373725	0.012840340690401407
HCC	chr1	245573292	111216275	KIF26B-AS1	-	338775	28074	-1.6471198933582458	-0.6291077464089575	8.917437699371447	0.012840340690401407
HCC	chr20	59934027	63939	FAM217B	+	-263	14884	2.117770289613051	0.1123103997142315	8.917422932539338	0.012840340690401407
HCC	chr1	226607485	375057	STUM	+	-58685	60415	-2.0448069729775327	-0.28399746488780436	8.917418946825862	0.012840340690401407
HCC	chr1	234611229	359948	IRF2BP2	-	1704	5257	-1.8392497369461869	-0.8358155881659969	8.917250841495044	0.01284143343957112
HCC	chr2	71551713	8291	DYSF	+	-85011	220062	-1.6393617884018172	0.22492572101982197	8.917060368392626	0.012842630400195133
HCC	chr3	198394	10752	CHL1	+	-751	50957	1.4402890194719695	-0.19691835833468357	8.917055239213134	0.012842630400195133
HCC	chr7	28948992	9865	TRIL	-	-9421	5056	-1.971237993223397	-0.9657560815887	8.917030884468986	0.012842712421087909
HCC	chr1	29122061	399474	TMEM200B	-	-440	3077	2.253466724727386	-0.4196942182065999	8.916990864818807	0.012842904603704419
HCC	chr1	241357096	6000	RGS7	-	-134	581717	1.9420196935701486	-0.0686697027524102	8.916886355392656	0.01284355031934106
HCC	chr2	225042106	55619	DOCK10	-	-507	277524	3.081642229556025	-0.130408262015061	8.916767161935589	0.012844299342877707
HCC	chr1	180229517	89884	LHX4	+	781	44756	1.9423219290619431	0.006589940443211415	8.916719650431219	0.012844544243775284
HCC	chr11	123486377	57476	GRAMD1B	+	23502	117893	-1.632173773697279	-0.9189658626596328	8.916623230719779	0.01284513314556391
HCC	chr14	37602080	319089	TTC6	+	-6881	247427	-1.6195320742463555	-0.6892438170564069	8.916595246333344	0.01284524071639199
HCC	chr1	26472632	3151	HMGN2	+	-221	4232	-1.528150606708447	-0.23715852133304322	8.916549139566673	0.01284547575696938
HCC	chr1	245743155	111216275	KIF26B-AS1	-	508638	28074	-1.9335932117505121	-0.13495614625051303	8.916466971304779	0.012845964458478853
HCC	chr1	151048322	54964	C1orf56	+	-582	3057	-2.8665710957828154	0.15386275249510556	8.916448170266989	0.01284600744184936
HCC	chr14	99645436	84439	HHIPL1	+	-326	35460	2.19928914247587	-0.40887404168475733	8.916432090953435	0.012846031281136
HCC	chr14	99174048	64919	BCL11B	-	-97665	102426	-2.2349336782388085	-0.6521585484819932	8.916394046087404	0.012846209630038663
HCC	chr1	114242394	148281	SYT6	-	88544	64559	-1.8021470829394188	-0.4290153049301381	8.916256222037475	0.012847087848735134
HCC	chr16	4766800	26048	ZNF500	-	-418	16405	1.6285733301053689	-0.5248705983683686	8.916243820493174	0.012847087848735134
HCC	chr1	42463354	728621	CCDC30	+	0	190837	3.5914705348066245	0.08735007146492728	8.916173681416332	0.012847491992332448
HCC	chr6	43129904	6722	SRF	+	41391	10212	-1.7602912550518914	-0.7786887314604191	8.91612880680863	0.0128477184119481
HCC	chr18	51137351	51320	MEX3C	-	-60330	23132	-1.898390294971312	0.02383206456716186	8.916085061858688	0.012847936888975257
HCC	chr7	18086602	9734	HDAC9	+	340	581902	1.9488933705784472	0.43356155813547836	8.91602489322375	0.012848270916153466
HCC	chr19	30696197	9745	ZNF536	+	-323804	341194	-1.7405110323817505	-1.0578374440611815	8.916006489323813	0.012848311119312384
HCC	chr19	54665457	11006	LILRB4	+	-2638	2389	-1.7472378191633269	-1.03390513151201	8.915977987150029	0.012848422368706567
HCC	chr19	42076314	64763	ZNF574	+	-176	5430	-1.6700361129425438	-0.7488637781353921	8.91595367761989	0.012848504122466579
HCC	chr9	136375397	64170	CARD9	-	1716	9726	-1.8380904607149258	-0.467766244708963	8.915545117578944	0.01285128956818273
HCC	chr19	408654	126567	C2CD4C	-	-516	3728	1.4998011675286014	-0.052833397711158865	8.915453814489215	0.012851842789149557
HCC	chr2	175005366	1123	CHN1	-	-13	206066	3.541783726916971	-0.21585786350146138	8.915311507469326	0.012852754987425673
HCC	chr19	46015221	768217	MIR769	+	3711	118	2.2980246839869474	-0.9936387001102023	8.915254868930486	0.012853064302114657
HCC	chr22	29315981	10633	RASL10A	-	225	2824	2.0621593451349978	-0.1202475990552876	8.915134991528554	0.012853818719694562
HCC	chr7	986748	54905	CYP2W1	+	-3549	6442	-1.798398239349799	-0.5082770112556977	8.915057509132858	0.012854274774351488
HCC	chr22	48806294	100616415	MIR4535	+	-25999	59	-1.7360133724940172	-1.1231090197586058	8.914938512080298	0.012854989921276585
HCC	chr17	80667083	57521	RPTOR	+	-122258	421549	-2.5472907165862386	-0.6685163048957173	8.914930532682753	0.012854989921276585
HCC	chr21	44334076	755	C21orf2	-	-4262	9395	-1.761305789805312	-0.6264203362794563	8.914878114263047	0.012855269587671348
HCC	chr7	128351892	55131	RBM28	-	7984	33526	1.4910563506013002	-0.33594756018564015	8.914863568426664	0.012855282663536981
HCC	chr18	61554315	100996669	LINC01544	+	193861	6520	-1.727012458892154	-0.27892529449072767	8.914769277451164	0.012855857099125931
HCC	chr11	114155370	7704	ZBTB16	+	-92159	193560	-1.9696188635174265	-0.7040339172786858	8.914626146506542	0.01285677539424755
HCC	chr12	104514209	50515	CHST11	+	-57295	305101	-1.927817704575604	-0.8676591821671069	8.914539786938597	0.012857294058946245
HCC	chr2	212831646	102725079	LINC01878	+	-36315	1390	-1.9216162480409251	-0.35220116631178133	8.914416005615408	0.012858076222241485
HCC	chr10	123137328	340784	HMX3	+	-1277	1681	1.8006293124308919	0.4634941714615708	8.914304071568097	0.012858775015390426
HCC	chr9	137372870	54932	EXD3	-	-50392	57118	-1.9517481846984748	-0.5009618137744859	8.914271033141176	0.012858918309820519
HCC	chr14	36581461	26257	NKX2-8	-	-1153	2604	1.6980973292010133	0.2972681011814479	8.914249457608335	0.012858939561448901
HCC	chr1	1908162	163688	CALML6	+	6665	2468	-2.3698002276248538	-1.0407818875959172	8.914242639908522	0.012858939561448901
HCC	chr9	68479486	169693	TMEM252	-	-61381	4286	-1.6549358450349436	-0.6674990209225099	8.914090102579912	0.012859924323674778
HCC	chr20	39142692	339568	LINC01734	-	-82056	10968	-1.4434204348403101	0.15673866388571006	8.91390571150238	0.012861133491734787
HCC	chr6	169940619	100131532	LOC100131532	+	22004	5056	-1.8351923416872598	-0.2658623185186253	8.9136747579618	0.01286267072841829
HCC	chr7	122315807	389549	FEZF1	-	11296	3203	1.4804457021005346	0.6357914041878828	8.913536297644498	0.012863548891551578
HCC	chr15	60076794	27023	FOXB1	+	-72572	1722	-1.7791432159427492	-0.27235809615603657	8.913524708784244	0.012863548891551578
HCC	chr10	44293659	100130539	C10orf142	+	-909	1900	-1.8031510542179674	-0.2867022085744922	8.913511035755086	0.012863555837776505
HCC	chr16	22688003	9956	HS3ST2	+	126536	101800	-1.6823189208062401	-0.7145903368501859	8.913336846988582	0.012864693486468083
HCC	chr10	131803171	399827	LINC01164	-	12972	17802	-1.5788697934482108	-0.7820171357010802	8.913297165262115	0.012864883654288096
HCC	chr1	206507075	83593	RASSF5	+	455	81755	2.814710188772061	0.1586012866062277	8.912968074079458	0.012867112794800961
HCC	chr17	82230712	9123	SLC16A3	+	1520	7268	-1.456105543729811	-0.3362256530750759	8.912948747764421	0.012867159578137555
HCC	chr17	78669671	101928710	LINC02081	-	37614	14674	-1.9617435005187334	-0.27126616919386687	8.912850450913396	0.012867762792638857
HCC	chr7	63789836	100422917	MIR4283-1	+	-168746	80	1.5501622007466884	-0.7391639366681293	8.91279842659764	0.01286803997949684
HCC	chr13	35478488	26960	NBEA	+	-1739	195989	-1.5848051037670912	-0.4728234866972279	8.912783008789866	0.01286805922744139
HCC	chr22	30271921	5008	OSM	-	5078	4016	-1.6850046168614008	-0.5557301612081297	8.912767778989888	0.012868077151275205
HCC	chr16	1185701	8912	CACNA1H	+	-32460	68532	-1.244580470262916	1.7987577394098442	8.912681034696622	0.012868599004986983
HCC	chr2	205685280	8828	NRP2	+	-2780	61199	2.495131934428144	0.04108236339134754	8.912505207759054	0.012869748658656555
HCC	chr9	125380770	26130	GAPVD1	+	-118976	48524	-1.9640215732515747	-0.6119814171983743	8.912420152530657	0.012870258678908914
HCC	chr1	171670916	4653	MYOC	-	18283	17217	-1.9734081145053495	-0.5699443142841268	8.912339485925543	0.012870737789968176
HCC	chr15	39013367	400360	C15orf54	+	237302	4174	-1.7795350482653378	-0.1678972814071611	8.91222916169307	0.012871425952462504
HCC	chr2	74516362	3196	TLX2	+	-1893	2680	1.7296413563787691	-0.9510121568216926	8.912123153613841	0.012872077071381006
HCC	chr7	56539077	101928401	LOC101928401	-	947	3901	-1.9752479521020256	-1.1193415621300833	8.91211141289125	0.012872077071381006
HCC	chr8	48978129	6591	SNAI2	-	56689	3760	-1.9982411383777343	-0.3710081814841206	8.912048780357551	0.012872363694905365
HCC	chr21	45643888	54039	PCBP3	+	-163	298730	2.2976978697412314	-0.7827957681692588	8.912045378967022	0.012872363694905365
HCC	chr4	55636170	10874	NMU	-	-128	41070	2.310544221692974	-0.1776796973811004	8.911966514519676	0.012872830186392294
HCC	chr2	178451754	494513	PJVK	+	-318	10131	2.549449264755001	-0.04182496125705957	8.911904149793457	0.012873180384946404
HCC	chr10	129679398	100422873	MIR4297	-	-163976	76	1.9486022494110058	-0.40258896512756126	8.911773925201715	0.012874008975852568
HCC	chr8	92102080	862	RUNX1T1	-	-1146	148260	1.6236449989753905	0.17552207662950622	8.91175140072879	0.012874078342335418
HCC	chr21	44257405	29947	DNMT3L	-	-4811	15878	-2.270533989586395	-1.0295541855498889	8.911565768570718	0.012875297633399702
HCC	chr13	34942435	26960	NBEA	+	-148	730450	3.2270373130373406	-0.27383655260548456	8.911361201546157	0.012876650554721477
HCC	chr4	4818648	103695434	LINC01396	+	25789	6391	-1.837430409074506	-0.5442784576038275	8.911265325820061	0.012877237162791171
HCC	chr1	178958646	9917	FAM20B	+	67158	50771	-1.936943492605199	-0.4352731652459102	8.911236521763989	0.012877350830570395
HCC	chr2	25983156	3797	KIF3C	-	582	55989	1.7272865718576436	-0.5840081366897331	8.911134362523867	0.012877981783160037
HCC	chr6	39896932	100505635	LOC100505635	-	-448	8591	-2.1271524002470787	0.10130005930144208	8.910982039109541	0.012878966543408834
HCC	chr19	22428680	148198	ZNF98	-	6334	31250	1.6709063562717301	-0.800194343987859	8.910949165221965	0.012879108931391709
HCC	chr1	53470944	63948	DMRTB1	+	-11545	8089	-1.6530209935132514	-0.020691695769119427	8.910830245246558	0.012879858185817057
HCC	chr8	56198218	5324	PLAG1	-	-13082	50392	-1.6562920855853487	-0.6434881627875395	8.910661134791361	0.01288092347368272
HCC	chr19	23071087	101929144	LINC01858	-	9822	6443	1.8630343385568522	-0.19297688184725295	8.910653842327243	0.01288092347368272
HCC	chr8	135731926	10656	KHDRBS3	+	-274461	190145	-1.600763039200466	0.164921500689111	8.910555861574892	0.012881525134045911
HCC	chr4	1684496	152877	FAM53A	-	183	44433	-2.6864634717898785	-0.5433301890953135	8.910536423570996	0.012881572778451368
HCC	chr1	246220731	64754	SMYD3	-	-196681	668073	-1.961116345467829	0.1533814989372884	8.910485812562499	0.012881840317874947
HCC	chr10	386273	10771	ZMYND11	+	-206279	69796	-2.116139047743876	-1.056908392712263	8.910462766318112	0.012881913417623271
HCC	chr6	170248612	154449	LOC154449	-	-13957	8236	-1.5940314331490752	-0.3770696159834407	8.910390844694412	0.012882331296810693
HCC	chr16	46831214	388272	C16orf87	-	151	34457	-1.513321868633489	-0.40802796795974083	8.91029506228384	0.012882917519031778
HCC	chr17	81365401	100130370	LOC100130370	-	-19724	9694	1.7604471489802602	-0.4026411603909873	8.910241734676184	0.012883204254699847
HCC	chr4	48490398	326340	ZAR1	+	-146	4138	1.7508010692366938	-0.3737669575370213	8.910071024598224	0.012884243869575667
HCC	chr8	142173107	100616268	MIR4472-1	+	3232	80	-1.4838481002566466	-0.04300196526143454	8.910069012221918	0.012884243869575667
HCC	chr1	930203	148398	SAMD11	+	-4462	18841	-1.9570972443238153	-0.3233185938574546	8.90994334933854	0.012885041013275172
HCC	chr10	5579553	105376382	LOC105376382	-	-16565	1134	-1.5655294916851477	-0.9639454191676422	8.909853351849904	0.012885586545175048
HCC	chr11	33869026	4005	LMO2	-	-799	11250	2.264369710517615	0.03383874966086356	8.909715003574632	0.012886473290730458
HCC	chr11	1922100	7140	TNNT3	+	-2531	19138	-1.6186593738952402	-0.4649342550175415	8.909645587935891	0.012886873641639112
HCC	chr11	119326760	79102	RNF26	+	7740	2815	-1.6571752173467755	-0.5695081825724002	8.909612350618538	0.012887018694953515
HCC	chr20	61966049	100302168	MIR1257	-	12387	117	1.942862005379686	-0.8070001388403814	8.909588069232854	0.012887100548511651
HCC	chr17	83067841	284207	METRNL	+	11850	15436	-1.479386351254863	-0.3402239681673966	8.909126781348586	0.012890266748706466
HCC	chr3	147410488	7545	ZIC1	+	-1094	7326	1.764003846247315	-0.052413144016599904	8.909078819863147	0.012890515778983428
HCC	chr10	98031266	55118	CRTAC1	-	438	151203	-1.8824768389442135	0.25266025206481474	8.908971135866878	0.012891186404827538
HCC	chr12	6914105	2026	ENO2	+	345	9247	-1.478018727548199	-0.8072534825999574	8.908832821409195	0.012892073308696484
HCC	chr5	75052726	104326191	LINC01336	-	83	4925	-2.6936234530665386	-0.195805589227998	8.908620082193996	0.012893485743808044
HCC	chr6	33620475	3710	ITPR3	+	904	75193	2.6785823735633065	-0.0032877254177590977	8.908541885987162	0.012893948319830548
HCC	chr22	44026090	29780	PARVB	+	214	142929	-1.8498525831359363	-0.862580558633181	8.908236844634473	0.012895942770273216
HCC	chr7	66903967	644794	LOC644794	+	153	2178	-1.7658318115620872	-0.45525593885065246	8.90823407700966	0.012895942770273216
HCC	chr22	47923096	284930	LOC284930	+	-291422	223927	-1.7230097825474209	-0.0758683371928709	8.908168710272477	0.012896314834536675
HCC	chr2	219060666	3549	IHH	-	150	6097	2.429987802759457	-0.3064587176542005	8.9080876137702	0.01289679799967201
HCC	chr16	22139322	146177	VWA3A	+	-46784	64429	-1.661423159349258	-0.3994878323066842	8.908050383648266	0.012896971374375569
HCC	chr6	41679904	4188	MDFI	+	-41447	15788	-2.075517026079079	-0.9388043922647945	8.908035219297865	0.012896988911686566
HCC	chr11	1034059	4588	MUC6	-	-2647	23883	1.5359176153480407	-0.23842058188699145	8.907856153896933	0.01289816405501816
HCC	chr11	120644598	2900	GRIK4	+	-80162	424369	-1.6863954543991275	-0.13053338453284646	8.907815760990879	0.012898359790024292
HCC	chr7	149853044	643641	ZNF862	+	-14677	29113	-1.8428469692491873	-0.14502223783273765	8.907635288587812	0.012899545000826103
HCC	chr3	14323623	101927565	LINC01267	-	-28945	4118	-1.727359237971802	-0.5639144890774342	8.907548268425977	0.012900070139252104
HCC	chr2	99622890	51455	REV1	-	132834	89582	-1.9791808073349335	-0.2615358472986452	8.907506843824692	0.012900212681486674
HCC	chr8	2098267	102465695	MIR7160	+	-21678	52	-1.595066242483578	-0.2787203493045743	8.907502729172293	0.012900212681486674
HCC	chr22	27642335	4330	MN1	-	-159163	53222	-2.0713644617848948	-1.3070996641361823	8.90747419688202	0.012900324663630803
HCC	chr17	42434744	284119	CAVIN1	-	11424	20872	-1.9264043291915203	-1.137942292675282	8.907449053129909	0.012900412709377907
HCC	chr1	151838087	100132111	LOC100132111	+	190	13259	-1.5256307520406893	0.023756598757197826	8.907331254275356	0.012901155331344222
HCC	chr7	139756	102723672	LOC102723672	-	-9682	4994	-1.5334307608990656	-0.24160232897616685	8.907226223313508	0.012901807789663194
HCC	chr18	79471946	4772	NFATC1	+	-71672	67729	-1.7315589942359135	-0.8704624807929295	8.907195467327348	0.012901935499591793
HCC	chr11	61477110	220004	PPP1R32	+	4003	9816	-1.715794611482195	-0.4346145008725231	8.907109101822634	0.012902456117104074
HCC	chr3	126510760	131669	UROC1	-	-7013	36609	-1.869159250197274	-0.1447150164745341	8.907095642870807	0.012902461621233046
HCC	chr13	59508760	100874195	DIAPH3-AS1	+	503958	31639	-1.3641390021149598	0.026378048972068448	8.906906341941713	0.012903709608004086
HCC	chr10	6236794	5209	PFKFB3	+	-33917	32668	-2.0323347204100863	-0.5808114636233541	8.90679072143898	0.012904437033678957
HCC	chr9	35685720	7169	TPM2	-	-4336	8064	-1.6043351856975856	-0.7720037516996628	8.906507821698327	0.012906346728716824
HCC	chr7	155448763	2020	EN2	+	9366	6703	2.122988969971722	-0.33903812773680886	8.9062632965137	0.012907985453501145
HCC	chr6	36849099	57699	CPNE5	-	9655	98667	1.6334996964884594	-0.8017060136641835	8.906225915544645	0.012908160060814244
HCC	chr11	133160945	4978	OPCML	-	217177	529104	-1.580805834780744	-0.23372533384257	8.905688063257475	0.012911872906498843
HCC	chr2	238289150	8864	PER2	-	584	44529	-2.805849944569556	0.10350428616971705	8.905658154473496	0.012911994734063525
HCC	chr1	38035003	5453	POU3F1	-	-11775	2928	-2.1336540557323906	-0.416343319886757	8.905580382334477	0.012912455006263144
HCC	chr11	130449305	170689	ADAMTS15	+	-331	27672	2.0459839987651414	0.017802436255353032	8.905526119292645	0.012912749055365496
HCC	chr20	2207403	388780	LOC388780	+	-475	6224	2.689892695950756	-0.20549067368665022	8.905430698755708	0.012913334158222592
HCC	chr17	82236967	102465472	MIR6787	+	-299	61	-1.7540312533315718	-0.3639550009731024	8.905403687581675	0.012913435511590946
HCC	chr3	101562391	54931	TRMT10C	+	-555	4611	-2.9600023473084227	-0.9286242778598581	8.905298229497813	0.012914091633124954
HCC	chr15	28096377	4948	OCA2	-	-2935	344437	-1.973755747219742	0.3665654600423031	8.905260596706789	0.01291426811110933
HCC	chr2	26184607	150946	GAREM2	+	-3891	8948	1.7465945644883794	-0.7446808440805924	8.905063125830516	0.012915410581179143
HCC	chr2	106488155	927	CD8B2	+	-799	23740	-1.80953004289521	-0.306757378276805	8.905062542327641	0.012915410581179143
HCC	chr20	56359066	116151	FAM210B	+	-139	9736	-2.2291917941627943	-0.18746249416662464	8.905061023300611	0.012915410581179143
HCC	chr18	77900373	101927715	LINC01029	-	-93354	22432	2.59254997639135	-0.33694693620532873	8.905023051927053	0.01291558947496487
HCC	chr11	70113672	55107	ANO1	+	-28262	104137	-1.8261972730566716	-0.24690512177848215	8.905007045994921	0.01291561301206879
HCC	chr7	100720880	2056	EPO	+	-80	2902	2.339162518473754	-0.11918379474201322	8.904869265165942	0.012916497879878195
HCC	chr5	98769027	285704	RGMB	+	268	27200	3.029626945478001	-0.19153248984668594	8.90480713178836	0.012916847701454093
HCC	chr17	41821901	60681	FKBP10	+	-9191	10508	-2.181749993456717	-0.991937146067749	8.904769906260107	0.012917021342356587
HCC	chr12	24949117	586	BCAT1	-	-342	139436	3.2678484698036145	-0.9047720562584257	8.90465218521069	0.012917764405233612
HCC	chr2	31137721	79623	GALNT14	-	-1005	228262	1.70650332492373	-0.3870057018180425	8.904606151806206	0.012918000368675275
HCC	chr20	31844505	2307	FOXS1	-	-1112	1318	-1.6193236623643052	-0.14131201387688366	8.904591418723363	0.012918014909892235
HCC	chr9	133609426	1621	DBH	+	26937	22982	1.710628920457525	-0.26066252496386855	8.904327713405621	0.012919790860248278
HCC	chr7	117323278	7472	WNT2	-	-11	46659	1.5886399892003855	0.48112006528782764	8.904142510678291	0.01292101157191247
HCC	chr18	9402622	57045	TWSG1	+	-67855	67654	-2.3737716067626655	-0.9150717131693215	8.903744613881486	0.01292373763462792
HCC	chr17	36641821	79922	MRM1	+	-40225	7376	-2.2554695302643575	-0.5728277136684513	8.903643764744189	0.01292436167910511
HCC	chr15	94845067	440311	LOC440311	+	10296	1702	2.834624497676568	-0.9029250652783216	8.903615677662412	0.012924470748224838
HCC	chr6	156598662	57492	ARID1B	+	179193	432925	-1.4427907947015401	-0.8275128704421425	8.90337536911855	0.012926081984688618
HCC	chr10	53381739	4153	MBL2	-	610039	6321	-1.9235958984853092	-0.994818732811743	8.90331068159233	0.012926450158882304
HCC	chr1	3494056	27237	ARHGEF16	+	-39473	26531	-1.9108198534100385	-0.44361185194925234	8.903264262120345	0.012926689023308971
HCC	chr20	62262680	9885	OSBPL2	+	-24195	57729	1.5470281173658742	-0.4022308723371955	8.903210134363135	0.012926982461387392
HCC	chr20	32763456	1789	DNMT3B	+	-1071	46972	-1.6975537275041988	-1.306145508207316	8.903152467033578	0.012927300964922369
HCC	chr1	169460541	57821	CCDC181	-	-128	65800	1.6556898600084897	0.037820660190816445	8.903032538091153	0.012928060270203682
HCC	chr19	41480470	100505495	PCAT19	-	-20179	46480	-1.7047151172978932	-0.8162210065626072	8.902983577757297	0.012928317156839446
HCC	chr17	83183608	388574	RPL23AP87	+	43289	13908	-1.7549959572564162	-0.4613458463530116	8.902855298957256	0.012929135644595082
HCC	chr20	381275	57761	TRIB3	+	20	16265	-1.9895684611433921	-0.10392479465717547	8.902720156159386	0.012930002788959824
HCC	chr20	51524058	4773	NFATC2	-	-18661	155763	-2.1990539752698917	-0.27986771249555575	8.902681791780239	0.012930184686814398
HCC	chr12	132331531	101928416	LOC101928416	+	-1681	1726	-1.663241299804709	-0.25336501135789086	8.902601013767779	0.012930666926729407
HCC	chr6	26659852	79692	ZNF322	-	100	25370	-2.088267235207524	-0.07079602872151795	8.902566282318261	0.012930823109354322
HCC	chr11	69775337	2249	FGF4	-	-66	4388	1.9152617331601094	-0.48372150254097396	8.902439405128447	0.012931631836173497
HCC	chr4	7510775	100422826	MIR4274	+	-50747	91	-1.8830364995649296	0.10695555546719952	8.902366664767783	0.01293197540993231
HCC	chr17	81033690	440465	BAIAP2-DT	-	-1029	5587	1.892244458985303	-0.4212599924420157	8.90236553959074	0.01293197540993231
HCC	chr11	1082254	4583	MUC2	+	-7379	35634	-1.5216584474648125	-0.32475722435331206	8.90215253719797	0.012933394204283539
HCC	chr16	88728196	100289580	LOC100289580	+	2984	10246	-1.6236249521946755	-0.46313225231290805	8.902025765989098	0.012934202346881925
HCC	chr19	2095485	126308	MOB3A	-	-785	25235	-1.7338419860140382	-1.1805013603077372	8.901940654363273	0.012934670241794937
HCC	chr2	111200553	10018	BCL2L11	+	-79639	7933	-1.6102241836594446	-0.21901807167120543	8.901934360166067	0.012934670241794937
HCC	chr16	73555453	100506172	LINC01568	+	-168648	34592	-1.754048764336765	-0.9982288848000505	8.901831951783372	0.01293522242283905
HCC	chr18	5890850	645369	TMEM200C	-	-5104	6542	1.7418600173034147	0.21978453145893231	8.901831058698342	0.01293522242283905
HCC	chr2	157751480	90	ACVR1	-	-86798	101833	-2.7698641364750163	-0.3482952780896429	8.90178783485289	0.01293543882774123
HCC	chr8	141392079	2843	GPR20	-	24814	10780	2.5374311654616646	0.3952447377680604	8.901683101621849	0.012936090980149492
HCC	chr14	24368348	4776	NFATC4	+	-328	11587	1.5920070352460773	-0.17650458057645402	8.90162536230164	0.012936410235287151
HCC	chr6	3157415	7280	TUBB2A	-	-134	3884	-2.804820826828898	0.034854444024738064	8.901572451187345	0.012936695293019869
HCC	chr2	202033844	8324	FZD7	+	743	3851	2.8760199175055514	0.0573715476679668	8.901537195791782	0.012936855271355354
HCC	chr17	81025816	440465	BAIAP2-DT	-	-8903	5587	-2.1702667055196576	-0.7813271645856495	8.901514101195772	0.012936929095684778
HCC	chr16	30821015	23361	ZNF629	-	33796	8765	-1.8662190904787865	-0.5052405238712703	8.901467394317955	0.012937127918567756
HCC	chr20	18055497	58495	OVOL2	-	-2385	33731	-2.0201443715703737	-0.8146910984293418	8.901460689421768	0.012937127918567756
HCC	chr16	1408336	64718	UNKL	-	-6384	51516	2.4749096741491	-0.3825094010366713	8.901416702028811	0.012937349771035538
HCC	chr10	34059362	100505583	LINC00838	-	286682	12968	-2.1873828372644497	-0.9004903992241309	8.90139126667308	0.012937440185239457
HCC	chr17	44324901	51629	SLC25A39	-	31	5246	-2.8141128922215355	-0.30109544516757564	8.90122075507874	0.012938558522167453
HCC	chr4	40750089	79730	NSUN7	+	-192	61286	2.121461870868973	-0.48553554465673554	8.901157011930543	0.012938920387735064
HCC	chr2	219644974	6508	SLC4A3	+	-17404	14411	-1.623226514459729	-0.05576331537176711	8.901133291663093	0.012938998662200349
HCC	chr18	37489145	56853	CELF4	-	3288	242813	-1.5488030770229946	-0.503942630698021	8.901118319081519	0.0129389988833406
HCC	chr1	24591805	400746	NCMAP	+	-35729	53252	-1.565889026341078	-0.47076862815022275	8.901107913215377	0.0129389988833406
HCC	chr7	94907992	55607	PPP1R9A	+	-355	388779	2.4489844166275434	-0.2742623698627306	8.901034299933308	0.012939430705334938
HCC	chr2	240435217	2817	GPC1	+	481	32381	-1.3090336057808878	0.16919751265503866	8.900886640536992	0.012940306745734214
HCC	chr6	155256654	49861	CLDN20	+	7359	12536	-2.0770023484639704	-0.38990132322336474	8.900885330609725	0.012940306745734214
HCC	chr14	101560218	64150	DIO3OS	-	-204	3123	2.4251148264075835	-0.74216887992377	8.90085983121795	0.012940397640835126
HCC	chr8	126557013	157638	FAM84B	-	-1453	6029	1.5622214042407296	0.2214502309566368	8.90084089616635	0.012940442017457414
HCC	chrX	149712468	4110	MAGEA11	+	-390	5191	-1.840507081831979	-0.18723607320616817	8.900773494911533	0.01294082986755003
HCC	chr20	29301446	647476	FRG2EP	-	-115515	2887	-1.8195138014387127	-0.06266188771075307	8.90065724276461	0.012941563949015453
HCC	chrX	65406691	340554	ZC3H12B	+	82044	19153	1.9284198972918054	-0.9374493257293338	8.900630255734484	0.012941665399292368
HCC	chr8	141060619	5747	PTK2	-	58540	343698	-1.8062583448555665	-0.9794060831455369	8.900441175581719	0.01294291573265993
HCC	chr3	184601683	2049	EPHB3	+	-39884	20610	-1.7217190342858075	-0.9477310084132469	8.90041919822172	0.012942981685817558
HCC	chr2	218963144	8941	CDK5R2	+	-3516	2528	1.7427236483717927	0.2873575296249492	8.90037983442739	0.012943170878770843
HCC	chr11	107591903	55531	ELMOD1	+	-812	75689	2.0171018557109406	0.20497278361844112	8.90016139335664	0.012944629502007398
HCC	chr3	139044532	389152	PRR23C	-	-360	2791	1.6615361623912321	-0.9663970377693809	8.900114831434507	0.012944821206267495
HCC	chr15	69395254	9493	KIF23	+	18992	34182	-1.7777664134471134	-0.6976701327487581	8.900109006741289	0.012944821206267495
HCC	chr9	36840730	100616289	MIR4475	-	17131	61	-1.8127849526081008	-1.0005995901663265	8.900095332065142	0.012944828313375406
HCC	chr17	4511793	124976	SPNS2	+	-12950	40195	-1.6927366484357669	-0.6640466340236373	8.900047243197413	0.012945079391861281
HCC	chr6	136923303	340146	SLC35D3	+	-1062	3420	1.7577369546875798	-0.27338288453216775	8.89995963487926	0.012945610650475467
HCC	chr1	19597424	100532736	MINOS1-NBL1	+	-447	61480	2.14435766629461	-0.4761649282674203	8.899944403234034	0.012945628798329705
HCC	chr9	124498351	2516	NR5A1	-	-9069	26185	-1.5557597917445871	-0.5243662053299869	8.899721528954721	0.012947119142096824
HCC	chr22	37427107	114794	ELFN2	-	-363	86827	-2.8446116784123285	-0.680432501654409	8.899524705812638	0.012948424926434495
HCC	chr10	73755	347688	TUBB8	-	24517	2351	1.4739998815698367	-0.15340213969506294	8.899489830181551	0.012948582380512788
HCC	chr4	141220992	27309	ZNF330	+	-105	13810	-0.6965470557685371	0.39677727172480076	8.89935156258051	0.012949473047585302
HCC	chr17	30980968	503645	DPRXP4	+	-5633	665	-2.0804393416621947	-0.5527212087937544	8.89930238796186	0.01294973192273527
HCC	chr5	1876194	50805	IRX4	-	-6572	5340	-2.367247331280209	-0.35741957837691285	8.899152566768073	0.01295070461471818
HCC	chr22	49052049	100128946	LINC01310	+	-185279	31617	-1.5523991927501197	-0.42116288669636864	8.899131414224009	0.012950764768639546
HCC	chr3	176686916	100505547	LINC01208	-	51384	31385	-1.7609839548852484	-0.8787102698712758	8.899099948555545	0.012950898069732469
HCC	chr7	20331599	101927811	LOC101927811	-	-163	3462	2.7818249215684903	-0.1162256187854748	8.899056013377205	0.012951119814866007
HCC	chr14	63165493	57381	RHOJ	+	38891	89129	-1.7808869674060788	-0.7216520469553587	8.898949416851934	0.012951786017182935
HCC	chr6	41683664	4188	MDFI	+	-45207	15788	2.3690052144789133	-0.3349611371073827	8.898898073896806	0.012952060323964744
HCC	chr17	48633531	406972	MIR196A1	-	972	70	1.5412907896832913	-0.05007414344642631	8.898629347716266	0.012953876708437074
HCC	chr7	48035510	136288	C7orf57	+	1	25787	1.9382336858824563	0.0613317584857958	8.898583760091725	0.012954110231344563
HCC	chr15	45112897	50506	DUOX2	-	-1264	21508	2.1823573703091173	-0.035325235376882515	8.898553711167068	0.012954168044158
HCC	chr3	132723182	100532724	NPHP3-ACAD11	-	723	164322	-2.2002583419586697	-0.019549596878158763	8.898550270093747	0.012954168044158
HCC	chr4	186966549	105377600	LINC02374	+	235437	10890	-1.6276992742072616	1.0901149453663623	8.898513540170129	0.012954338733474029
HCC	chr19	49152137	3270	HRC	-	-3287	4226	-1.8860433410765687	-0.07149207105520107	8.898495255986667	0.01295437856172388
HCC	chr5	123098906	105379152	LOC105379152	-	8590	4086	1.7025102034238015	-1.2449641037098245	8.898399975193882	0.012954964656838002
HCC	chr1	47417104	2301	FOXE3	+	-1032	1981	1.8921193093933515	-0.3450416018587875	8.898381016240393	0.012955009275779979
HCC	chr20	63554044	79025	FNDC11	+	99	2565	1.6616589409970723	-0.10897389900342698	8.898090173714806	0.01295698302280556
HCC	chr13	114211550	8881	CDC16	+	23295	37882	-1.582777144835102	-0.8214044305256886	8.898071439713227	0.012957000576404773
HCC	chr1	227542185	339500	ZNF678	+	21334	113925	1.6985020286002221	0.06518561129080862	8.898062360423054	0.012957000576404773
HCC	chr1	184380987	81563	C1orf21	+	6029	242006	-1.8570868597531334	-0.4501233806823869	8.897902265575468	0.01295804674348013
HCC	chr6	148342490	23328	SASH1	+	103	209458	2.5633837481371544	-0.6329576792859839	8.897867111626265	0.012958206306213525
HCC	chr4	1623628	152877	FAM53A	-	-60363	44111	-1.6944912296307975	-0.47309910377165865	8.897819125448748	0.01295845693874803
HCC	chr18	78547939	27164	SALL3	+	432336	18695	-1.6230723585674007	-0.7222221176293802	8.897705854600005	0.01295912296831465
HCC	chr9	95494268	5727	PTCH1	-	-12931	64220	-1.711987028686096	-0.3732892822557521	8.897699939726103	0.01295912296831465
HCC	chr9	122214033	26468	LHX6	-	-7707	19164	2.1647719172961435	-0.3819994654579173	8.897656361843595	0.01295934233403071
HCC	chr10	125895856	92565	FANK1	+	679	113058	2.5179435140498256	-0.13109635055893276	8.897484595575051	0.012960471540181899
HCC	chr2	240919032	728763	CROCC2	+	-12518	86798	-1.8844043712524334	-1.1358632183581128	8.897401590698728	0.012960970787334049
HCC	chr9	133457948	11094	CACFD1	+	2017	10823	-1.734125990485852	-0.47885370734053645	8.897363277068948	0.012961152819788931
HCC	chr17	64778642	102464831	MIR6080	+	2117	66	1.7303900981872604	-0.31910437460412877	8.897300464892616	0.012961423456759501
HCC	chr5	181205086	81786	TRIM7	-	-207	11370	2.2238688642038102	-0.7909410813279814	8.897299812912351	0.012961423456759501
HCC	chr9	136712192	138311	FAM69B	+	380	12147	1.5862495595893344	-0.5502895611038826	8.897250639033956	0.012961682589769047
HCC	chr7	27174615	3206	HOXA10	-	279	3746	1.7731250758078552	0.48596077325274495	8.897107319196387	0.012962610062303105
HCC	chr11	6481461	26515	TIMM10B	+	-14	3235	2.6728504513905187	-8.329328142345341e-4	8.897039154571353	0.012963004041428914
HCC	chr2	175734144	80856	LNPK	-	-268201	78454	-1.6050584301409945	-0.5413768884946789	8.896997080301766	0.012963174353919244
HCC	chr21	41420598	4599	MX1	+	-40	38657	2.147188873154128	0.012616636482921875	8.896989828239773	0.012963174353919244
HCC	chr17	43022065	10493	VAT1	-	-377	7838	1.358089014290936	-0.2296795557012666	8.896966999662192	0.012963246487417805
HCC	chr14	75982484	7043	TGFB3	-	462	23962	-1.981517743343635	-0.1383400727764691	8.89693864578113	0.012963357848884523
HCC	chr4	48490917	326340	ZAR1	+	-665	4138	1.5555902582381111	-0.2545387481724749	8.89690198486305	0.012963474265084752
HCC	chr17	78840738	57602	USP36	-	211	44876	-2.6888510316429968	0.12923432867643972	8.896896912308852	0.012963474265084752
HCC	chr11	79437760	26011	TENM4	-	-2891	787369	1.853209161359923	-0.5604690940285652	8.896847411209109	0.012963735769094332
HCC	chr3	120450686	11167	FSTL1	-	-385	56858	3.0732864602970573	0.0590494025442575	8.896739194211506	0.012964345829471138
HCC	chr5	172641796	54492	NEURL1B	+	-530	50265	-2.088427551983664	-0.2617753355723463	8.896736150744697	0.012964345829471138
HCC	chr1	9245429	9563	H6PD	+	-5585	31492	1.6749551767700346	-0.5612589754992597	8.89662291431646	0.012965059895906525
HCC	chr11	83219096	338699	ANKRD42	+	-25357	21462	-2.0295421107673506	-0.6761607529070203	8.896523796838466	0.012965673746727356
HCC	chr7	1369242	79778	MICALL2	-	-90231	25115	1.6054401385821861	0.042861554477408415	8.896507110160265	0.012965702287771276
HCC	chr18	47247790	652991	SKOR2	-	-1393	37095	1.6234648986808786	0.11190122935001891	8.896403591134451	0.012966336399012216
HCC	chr8	141345608	731779	LINC01300	+	-5059	4073	-1.657818177250832	-0.12939507349091636	8.896392477043406	0.012966336399012216
HCC	chr9	126723512	23099	ZBTB43	+	81494	33203	2.1315809176243152	-0.9564607293817636	8.896014052980775	0.01296893396979338
HCC	chr15	23039451	114791	TUBGCP5	-	-222	40497	-2.2115364931115358	-0.25044343620874876	8.895874003616086	0.01296976941506571
HCC	chr7	2489032	402635	GRIFIN	-	12649	1247	-1.6976390729245767	-0.11263743941278316	8.895871098333814	0.01296976941506571
HCC	chr6	154995082	26230	TIAM2	+	95207	167435	1.5650433502569172	-0.7323294368940507	8.89582558064858	0.012970002760904863
HCC	chr15	75712825	1464	CSPG4	-	-23	38527	1.5893010641669225	-0.4155192220772083	8.89561898421671	0.012971380361922906
HCC	chr1	41396201	101929901	LOC101929901	-	20532	666	-1.660514002094056	-0.11918860811716855	8.89541853173958	0.01297271446125702
HCC	chr4	40750062	79730	NSUN7	+	-165	61286	1.875729274516871	-0.47619908979364794	8.895152075627855	0.012974517696566172
HCC	chr2	25380697	1788	DNMT3A	-	38107	61139	-2.3191866324066854	-0.26932781430684904	8.894995295311794	0.012975432103652344
HCC	chr7	1641469	260341	TFAMP1	+	-26999	2223	-1.6050986801955813	-0.7456113213909683	8.894992931893036	0.012975432103652344
HCC	chr19	2427057	26517	TIMM13	-	-859	2293	-2.104090049036613	-0.5131233451833672	8.89498539600617	0.012975432103652344
HCC	chr15	92101797	28232	SLCO3A1	+	-247497	301020	-2.0005582403241102	-0.8170459814642718	8.894765506526952	0.012976904769836092
HCC	chr15	82709635	8120	AP3B2	-	-273	50628	2.6225764489878927	-0.2812256572357181	8.894717479048381	0.012977156089707533
HCC	chr19	34398518	84306	PDCD2L	+	5880	21770	-2.1390647905395546	-0.6948815520705496	8.894543385894977	0.012978303439057905
HCC	chr11	61120284	921	CD5	+	-17826	25394	-1.6053774793263924	-0.7166735541643547	8.89449379214087	0.012978565920982314
HCC	chr7	74454146	9569	GTF2IRD1	+	-356	148804	-1.8674302272220447	-1.265857252614955	8.894381121961011	0.012979276772819492
HCC	chr8	80697163	619279	ZNF704	-	-177618	246331	-1.6189690654191349	-0.49787809292200647	8.894236336795153	0.012980215965523543
HCC	chr1	119000686	105378933	LOC105378933	-	-719	1062	1.8584489221580598	0.08820705761255287	8.894184466224246	0.012980494674959108
HCC	chr7	359657	442497	LOC442497	+	19768	3455	-1.9574353379650438	-0.18477235442029505	8.894155188729997	0.012980591953183972
HCC	chr19	2251024	100423031	MIR4321	+	-385	80	1.6845697928334844	-0.33509216161421473	8.894145452154767	0.012980591953183972
HCC	chr16	67279233	25894	PLEKHG4	+	-86	10354	2.213051431481568	-0.038617749124601274	8.894037918226594	0.012981266405271306
HCC	chr3	57130994	54756	IL17RD	-	-34405	75418	-1.6717481341202036	-0.3783261618625551	8.893964375021675	0.01298169922624576
HCC	chr10	1363511	642394	ADARB2-AS1	+	163119	30379	-1.5468844813738327	-0.5600712655461556	8.893932216397282	0.012981837822395294
HCC	chr1	223223537	7100	TLR5	-	80255	33877	-1.8057235953274517	-0.028531582148409475	8.893725999432448	0.01298321401723942
HCC	chr7	1561004	202915	TMEM184A	-	4574	14196	-1.7492615515677479	-0.18749456184853183	8.893562793709613	0.012984209882443304
HCC	chr6	36939172	221476	PI16	+	9091	16575	-1.9731950233776252	-0.6540139379785128	8.893560621703436	0.012984209882443304
HCC	chr19	42323639	1954	MEGF8	+	1970	53161	1.4229867283670934	-0.3205504333954751	8.893523460335686	0.012984384084329326
HCC	chr11	13668164	84188	FAR1	+	495	63688	1.7908386844232869	-0.3292219026110612	8.893464910616167	0.012984610412023645
HCC	chr3	73624112	101927249	PDZRN3-AS1	+	-544	4332	1.8336657047171547	-0.33182558515678695	8.893457452241634	0.012984610412023645
HCC	chr12	113591776	64211	LHX5	-	119704	9184	-2.345603880817677	-0.4666811372148709	8.89345364091917	0.012984610412023645
HCC	chr7	157273657	10049	DNAJB6	+	63359	49309	2.642494942849171	-0.05185053024231343	8.893404830019513	0.012984867467506071
HCC	chr3	134797534	2047	EPHB1	+	-2277	465209	-1.540310972389684	-0.5985437970772364	8.893376282904356	0.01298498042066032
HCC	chr1	115838164	4808	NHLH2	-	-2548	4335	1.9712829934395235	-0.9893287926060559	8.893319398120205	0.01298527098587042
HCC	chr9	121699257	153090	DAB2IP	+	43528	40091	1.674644781984952	-0.9392099886152152	8.893310097490513	0.01298527098587042
HCC	chr16	1082730	6755	SSTR5	+	-3949	2674	-1.4787709832276055	-0.04191104477696224	8.893296327677021	0.01298527885180068
HCC	chr9	91180611	100129347	LINC00484	+	-61549	63701	-2.0383560722533076	-0.5644503369413751	8.893281626590294	0.012985293341352334
HCC	chr7	2498969	3955	LFNG	+	13560	15901	-1.6053804896550181	-0.03687689910919675	8.89312091402622	0.012986346272098045
HCC	chr15	31040165	406993	MIR211	-	-24976	110	-1.9867238936046157	-0.4196107278329154	8.892946370932954	0.012987497666279347
HCC	chr19	1009131	116444	GRIN3B	+	-8712	9314	1.6866757523246287	-0.6107824563639829	8.892810913683292	0.012988371126259732
HCC	chr20	59192243	128611	ZNF831	+	-1223	68093	-1.6030518833031688	-0.6098311132678113	8.892620070363684	0.012989638666559408
HCC	chr5	176577539	54825	CDHR2	+	-28197	46427	-1.9675206733049992	-0.4534408503676961	8.89220148502909	0.012992526792151113
HCC	chr5	56909267	133383	SETD9	+	-7	5379	-2.3856804751212053	0.49465479569062093	8.892129235381928	0.012992950804304286
HCC	chr18	76985709	4155	MBP	-	-31390	38267	-1.518198918127327	-0.029354310149420613	8.89206650896665	0.012993307061715796
HCC	chr10	96129955	9849	ZNF518A	+	101	33706	-1.347211965448534	-0.14294287844319226	8.891962218951992	0.012993907393204105
HCC	chr14	65412736	2530	FUT8	+	-6	331392	3.060197159675837	-0.2035503469857032	8.891956824278264	0.012993907393204105
HCC	chr10	30434032	1326	MAP3K8	+	-11	27813	2.241746939783515	-0.828599781533087	8.89188484636781	0.012994329520096952
HCC	chr7	100586857	26261	FBXO24	+	-524	14785	2.3549418315794153	-0.2660909626219428	8.891859884628003	0.012994417051031427
HCC	chr7	71131836	64409	GALNT17	+	701	581065	1.7470340336358057	0.26320037731058277	8.89179066889728	0.012994819537548146
HCC	chr7	30883737	358	AQP1	+	27957	13824	-1.8937845629076246	-0.42088624690719145	8.891768375437877	0.012994888082752938
HCC	chr20	29411309	647476	FRG2EP	-	-5652	2887	-1.3909831875669538	1.374235064705608	8.891181716730252	0.012998973923425725
HCC	chr19	2717871	148252	DIRAS1	-	-3521	6826	-1.7120521376117317	0.00225657789745879	8.891139267346638	0.012999185991692195
HCC	chr1	37635033	284654	RSPO1	-	110	23574	1.739408136231492	-0.15893629198163253	8.891121894108686	0.012999219533083618
HCC	chr2	23501193	114818	KLHL29	+	-115766	323187	-2.321462211796812	-0.710101115040656	8.891059058534402	0.012999576749656882
HCC	chr17	19533730	55244	SLC47A1	+	124	45180	2.460441244435204	-0.7792877555203608	8.890946698405475	0.013000286591998622
HCC	chr17	81183614	9625	AATK	-	17542	48777	-1.9166485370786823	-0.02136044491468444	8.890916203467157	0.01300041356676674
HCC	chr1	3594821	1953	MEGF6	-	-16674	123554	-1.6878656925791662	-0.6961385774636272	8.890798549203353	0.013001161154345551
HCC	chr2	130963307	50649	ARHGEF4	+	-45910	129857	1.8072695649265165	-0.6079357932696743	8.890768956840866	0.013001249729653113
HCC	chr3	123482273	111	ADCY5	-	33728	166250	-1.968530048257753	-0.9468930344042316	8.890760786897353	0.013001249729653113
HCC	chr15	38564640	10125	RASGRP1	-	-166	76706	3.143930249928507	-0.536156746277775	8.890451709397432	0.013003360576983963
HCC	chr1	248873328	55657	ZNF692	-	14212	9113	2.6496510191312996	0.7598693640988419	8.890289979400343	0.013004422261380502
HCC	chr2	176130237	3234	HOXD8	+	-497	2956	1.566744499476857	-0.3606286426196423	8.890067929078668	0.013005827543218492
HCC	chr1	20816685	50809	HP1BP3	-	29997	44011	-1.360690893855437	0.5560149317758663	8.89006736374208	0.013005827543218492
HCC	chr17	45817147	162540	SPPL2C	+	27743	2183	-1.8137434670271024	-0.8270863736439363	8.889983261893121	0.013006336440556737
HCC	chr8	66177847	1392	CRH	-	-798	2269	1.696518455471322	-0.10098367202002548	8.889929143344084	0.013006631766835053
HCC	chr5	1005660	85409	NKD2	+	3302	29851	-1.8623412881760943	-0.7292976495778096	8.889877682086855	0.013006852555102392
HCC	chr22	48537087	284933	LOC284933	-	-10300	8488	-1.4985296235373191	-0.29527816294219	8.889872828437227	0.013006852555102392
HCC	chr11	44923431	9537	TP53I11	-	-26777	17861	-1.6303204116471068	-0.90322520873143	8.889844707401593	0.013006962692217983
HCC	chr1	243483818	100616343	MIR4677	+	-137642	80	-1.653533961132674	-0.06091542138473565	8.889753352270006	0.013007523311533117
HCC	chr2	240449982	406941	MIR149	+	6019	89	-1.7472655340826855	-0.08976542342062553	8.889735462980731	0.013007529586491672
HCC	chr9	89484152	10507	SEMA4D	-	4456	102460	-1.4388337172381191	-0.4931508549893938	8.889727150768884	0.013007529586491672
HCC	chr1	203145907	134	ADORA1	+	-18199	39698	-1.482212810171496	-0.3389451144384909	8.889672325880856	0.013007817249548408
HCC	chr7	50303979	10320	IKZF1	+	104	101018	2.331470656394856	-0.65795016487975	8.889661452277828	0.013007817249548408
HCC	chr20	50930684	101927631	ADNP-AS1	+	300	14151	1.6574458880711156	-0.38584563954315704	8.88958865047787	0.013008245725112926
HCC	chr15	39919879	11245	GPR176	-	-1013	121871	2.669522144270464	-0.6303846222301429	8.889547684932353	0.013008447391304297
HCC	chr18	8388431	100192426	LOC100192426	-	21397	6215	-1.5672952632554902	-0.388052008428178	8.889419510558596	0.013009270419352315
HCC	chr4	8240637	94031	HTRA3	+	29128	37347	1.5783605424734888	-0.17362475632427085	8.889221482156799	0.013010516377061394
HCC	chr9	133025669	105376306	LOC105376306	-	-4753	2271	-1.847885126180532	-0.5019958546609135	8.889219331308034	0.013010516377061394
HCC	chr5	160232108	2172	FABP6	+	-2678	9293	-2.1379733917625527	-0.7354095023811507	8.889189752216943	0.013010636943124125
HCC	chr20	16971266	56914	OTOR	+	-222913	3812	-1.5407597517358749	-0.5950688225287032	8.889096549808617	0.013011210895387138
HCC	chr5	64690841	100132916	SHISAL2B	+	-533	27883	2.1291146852958898	-0.22253125596055395	8.88905717992089	0.013011401241378735
HCC	chr20	42346961	101927159	LOC101927159	+	338522	3080	-1.940998960572662	-0.9012806435526681	8.8889022483512	0.013012415157550092
HCC	chr7	155423684	2020	EN2	+	34445	6703	-1.8455265292931877	-0.5380370289350432	8.888878789185796	0.013012492128023325
HCC	chr5	135027620	100996485	C5orf66	+	5660	311401	1.562840126164871	-0.7013643660788994	8.888459266097094	0.013015392141401554
HCC	chr11	60829965	79080	CCDC86	+	11991	9133	-1.5270601823895928	-0.6270987366911883	8.888302216253642	0.013016421477469387
HCC	chr19	18893671	2657	GDF1	-	-2473	27599	-1.6480377159865902	-0.49303361643663973	8.888266300210447	0.01301658728157138
HCC	chr2	176130215	3234	HOXD8	+	-475	2956	1.7789132115396238	-0.3448961455651137	8.888215799224056	0.013016857069162833
HCC	chr19	48443066	83743	GRWD1	+	2707	8135	1.4638630464381628	-0.7531958216080404	8.888189650474455	0.013016953245127085
HCC	chr14	101183724	101929422	LINC02285	+	-62868	2690	-1.464659321536332	-0.5619330950162555	8.888123155868659	0.013017337069612894
HCC	chr11	22835530	258010	SVIP	-	5668	9600	-1.9323261021952685	-0.7390819404843043	8.887988747817893	0.013018205126642047
HCC	chr9	128683809	6418	SET	+	-154	12742	-2.1267489294538446	-0.11755371510495552	8.887974305444793	0.013018217846837743
HCC	chr5	83175	153478	PLEKHG4B	+	8976	97822	-1.5450504035968848	0.0742122763678617	8.887953351099476	0.01301827699886669
HCC	chr19	18785301	1311	COMP	-	-6004	8533	2.7181468538748854	-0.17969356217858118	8.887766895971843	0.013019516255278262
HCC	chr5	72556690	102503427	LOC102503427	+	387	14666	1.9646172725993627	0.0491523397777237	8.887624707527571	0.01302037396435247
HCC	chr5	16935923	4651	MYO10	-	-353	274370	2.8156334635031217	-0.06317802904228534	8.88762130214829	0.01302037396435247
HCC	chr2	231530449	10316	NMUR1	-	-22	7312	2.1201715089833115	0.10856828633071784	8.887597578710263	0.013020452876493477
HCC	chr22	48517743	25817	FAM19A5	+	-28283	262476	-1.415471349592021	0.17972125387181848	8.887500023980074	0.013021058320841593
HCC	chr6	130019285	84456	L3MBTL3	+	-225	122390	3.41839843070299	-0.49919740431858955	8.887331781059695	0.013022147818856512
HCC	chr17	15944466	136	ADORA2B	+	451	30980	1.6611499461640962	-0.450059173296734	8.887321946645102	0.013022147818856512
HCC	chr2	236628369	57007	ACKR3	+	-58632	12615	-1.9457736805574504	-0.21890204408541117	8.887151908133433	0.013023270356323368
HCC	chr9	127387061	29988	SLC2A8	+	10077	10754	-2.2054144986645543	-0.4288007173932535	8.88709094999168	0.013023614886504714
HCC	chr1	30089196	101929406	LINC01648	-	51584	23661	-1.5020317970861257	-0.44348841215958523	8.88701757784984	0.01302404797983938
HCC	chr17	81647922	83882	TSPAN10	+	-5617	6451	1.510695282529463	-0.5298297258514755	8.886955268799973	0.013024402169117546
HCC	chr22	29201202	129080	EMID1	+	4710	53686	-1.868377503430143	-0.5345366919125641	8.88686643901385	0.013024945562651933
HCC	chr6	13487048	54438	GFOD1	-	-589	18368	-2.0934967856393847	0.25263789318696356	8.886824273132056	0.013025156076493866
HCC	chr9	93912342	56033	BARX1	-	-42984	3700	-1.6023440793551267	-0.03046026047643464	8.886739648139894	0.013025626370150397
HCC	chr2	68775042	9938	ARHGAP25	+	-241	52025	-2.069096879458699	-0.44665629708320825	8.886733037526469	0.013025626370150397
HCC	chr7	958230	11033	ADAP1	-	2823	57508	-1.6129211425006174	-0.9921938674316136	8.886718055658385	0.01302564295823746
HCC	chr12	108129520	9671	WSCD2	+	-49	121066	2.5643825686714252	0.02465861054662405	8.886671123096512	0.013025851546924138
HCC	chr11	4637553	390038	OR51D1	+	2162	1124	-1.503821892376174	-0.36794358074230565	8.886663505052958	0.013025851546924138
HCC	chr11	66312969	57124	CD248	-	-4075	2558	-1.0363912152503947	-0.37202207555176897	8.886597627716224	0.013026231249801387
HCC	chr7	2478964	402635	GRIFIN	-	2581	1247	-1.5263945396046847	-0.47391459218220244	8.886454864920978	0.013027159537985665
HCC	chr3	52533567	64943	NT5DC2	-	-210	9409	2.253075600945108	0.2492470761433108	8.88634629435218	0.013027843914032881
HCC	chr2	72153438	56603	CYP26B1	-	5576	18625	-1.7319465257275781	-0.5931933766046387	8.886259728456494	0.013028371306110507
HCC	chr16	980825	64788	LMF1	-	-773	127963	1.8552193164269764	-0.588684638929782	8.88622256341764	0.013028546197733354
HCC	chr19	49196750	54795	TRPM4	+	-38991	54083	-1.7889181176417999	-0.35527694471270327	8.886072315430582	0.01302952807399291
HCC	chr18	26657077	284252	KCTD1	-	-435	202602	1.9898758389932973	-0.47090020753939926	8.885965598825011	0.01303019934815751
HCC	chr9	130924909	84929	FIBCD1	-	-13943	36415	-1.64520487491624	-0.4202704421344416	8.885898461125024	0.013030588180182028
HCC	chr11	64642436	9379	NRXN2	-	-879	37142	-2.428300420084245	-0.3016951229052086	8.88567949094017	0.013032060732978685
HCC	chr6	7727829	654	BMP6	+	-1730	155630	1.892643883195386	-0.5556548035176825	8.885493920141748	0.013033295031519771
HCC	chr19	41193001	29785	CYP2S1	+	206	14333	-2.0039709345341445	-0.29367979204121614	8.885282264945868	0.013034627515862885
HCC	chr1	25199212	25949	SYF2	-	-33310	10247	-1.8708685685370139	-0.5391883375155959	8.885281957754884	0.013034627515862885
HCC	chr5	154588210	100422950	MIR3141	-	-7862	61	-1.5449480890437157	-0.6628414964684685	8.885151322623802	0.013035469832256587
HCC	chr5	180209211	255426	RASGEF1C	-	81	108336	2.6043863227960853	0.0781832400132685	8.885128083484744	0.013035545399224267
HCC	chr6	98947859	26235	FBXL4	-	-147	74282	-1.667546713482288	0.2834240298338309	8.88479672548089	0.013037821066676825
HCC	chr19	48443077	83743	GRWD1	+	2696	8135	1.6226976397575463	-0.7609357296744972	8.884748685546661	0.013038073754688585
HCC	chr6	88466305	101928936	LOC101928936	-	-73064	13446	-1.477182985495355	-0.18932858319970275	8.88470039452622	0.013038328241452056
HCC	chr18	12420277	10650	PRELID3A	+	-88	12049	3.216902291573492	-0.41879597903269905	8.884505905608261	0.013039626843156607
HCC	chr1	228351265	102465444	MIR6742	-	-45844	62	-1.9356171174740207	-0.30601262161520126	8.884464944524943	0.013039829010541577
HCC	chr20	36574818	100527943	TGIF2-RAB5IF	+	-264	38004	1.0374627386230073	-0.053256067420791885	8.88440695659816	0.013040064818403425
HCC	chr18	76713068	400661	LINC01879	+	-23039	3608	-1.9691069962645404	0.02812692557653293	8.884406619470482	0.013040064818403425
HCC	chr17	48481509	101927166	LOC101927166	+	-36676	21208	-1.5736616942765242	-0.7078028079676534	8.884341684673643	0.013040438225751362
HCC	chr9	136264389	169714	QSOX2	-	18548	39505	-1.8792544209573399	-1.0118851990658517	8.884268004240901	0.013040874112333265
HCC	chr1	64414482	57685	CACHD1	+	56311	222266	-1.324769582526359	0.9838791324855596	8.88418164409165	0.013041400585773716
HCC	chr11	129375688	8538	BARX2	+	298	76294	2.339254614232465	-0.7680061386062006	8.884157240014346	0.013041484516638054
HCC	chr19	22783837	7652	ZNF99	-	-334	31989	1.6537206124449528	-0.20308740524340413	8.884078111321983	0.01304195935965173
HCC	chr7	76282758	3315	HSPB1	+	19800	1744	2.214072084679797	-0.48522124828523405	8.884028825316292	0.013042221038170931
HCC	chr6	166382865	51660	MPC1	-	-148	18094	1.2582154426230228	0.1844737160386964	8.883997173797658	0.013042356748917868
HCC	chr1	30002950	101929406	LINC01648	-	-34662	23661	-1.7386902908866126	-0.8164947866986637	8.883957272541558	0.013042551395100164
HCC	chr21	26170703	351	APP	-	-117	290271	-2.3739487750450747	0.014710235622695666	8.883812406684608	0.013043404870412794
HCC	chr21	42271209	7033	TFF3	-	-44387	3930	-1.8730799123275739	-0.2965792254272678	8.883802960240061	0.013043404870412794
HCC	chr2	201451722	55437	STRADB	+	-53	29183	-1.4584796686085553	-0.6317753170118522	8.883799843135309	0.013043404870412794
HCC	chr2	238231384	151174	LOC151174	-	-293	6565	1.4549406730951087	-0.20084105999380314	8.88360872760887	0.013044679895403642
HCC	chr2	26185075	150946	GAREM2	+	-4359	8948	2.0429227615376053	-0.3024264883950697	8.883497657282	0.013045383091602508
HCC	chr7	157010856	645249	MNX1-AS1	+	1	5568	1.5762033854891102	0.05663238602227517	8.883227664360405	0.013047221982430371
HCC	chr15	28784995	100289656	LOC100289656	+	3248	1150	-1.7799943279342065	-0.5863430695858842	8.883044501241734	0.01304844055346018
HCC	chr2	73269133	150726	FBXO41	-	-497	14949	1.6777313642799923	-0.07749902553813907	8.883019665574302	0.01304852762342907
HCC	chr16	35222278	606551	UBE2MP1	-	51887	961	-1.6919916775771155	-1.029618929244668	8.882837647679146	0.013049738134289342
HCC	chr12	130162908	11211	FZD10	+	-449	3282	2.217446880906656	-0.5331721699999469	8.882654172902775	0.01305095917441502
HCC	chr18	11147411	63895	PIEZO2	-	-1351	478516	-1.7192946910617681	0.18491262306076556	8.882453757779189	0.013052301439324756
HCC	chr10	110497591	1847	DUSP5	+	276	13678	-2.2506050646318734	-0.10971849664467614	8.882408627433774	0.013052533629178876
HCC	chr10	30433862	1326	MAP3K8	+	159	27813	-1.409227794067701	-0.3918714347375158	8.882248853636062	0.013053585478571305
HCC	chr8	37543506	100507420	LINC01605	-	22120	4981	-2.0829924881552015	-0.6642166691197123	8.882229638450006	0.013053632402162138
HCC	chr9	136104092	138151	NACC2	-	8807	88749	-1.8273077472190937	-0.09254091351599165	8.882116770161439	0.013054348952482937
HCC	chr5	179530694	80230	RUFY1	+	19867	59466	1.8891760805355342	0.2712728260067439	8.881997154440903	0.013055086191202188
HCC	chr17	27341378	26118	WSB1	+	-47357	19601	-1.430357735706065	-0.3500518758397023	8.881988182344706	0.013055086191202188
HCC	chr1	3393301	27237	ARHGEF16	+	61282	26531	-1.7330238959686373	0.00325114588651962	8.88197571042403	0.013055086191202188
HCC	chr1	64759312	55225	RAVER2	+	-14217	88137	-2.2650843078626313	-0.8292546668737141	8.881901827592593	0.013055524041087497
HCC	chr22	46538321	9620	CELSR1	-	1151	176337	1.9357202358724488	-0.19617231085715733	8.881874997907765	0.013055625426729093
HCC	chr19	8589733	81794	ADAMTS10	-	-2463	11957	-1.8102620911656355	-0.5210342737596244	8.881801968440932	0.013056057193820273
HCC	chr2	113978958	440900	LINC01191	+	611	27742	1.587948662352837	-0.030419221979478116	8.881608869188888	0.013057347677727904
HCC	chr3	122922268	100129550	LINC02035	+	-35755	5904	-1.5544711603727925	-0.33058840997927114	8.881571643708746	0.013057523430665898
HCC	chr1	3747427	57212	TP73-AS1	-	54	11390	-2.1418566937320938	0.09606248239484107	8.881469121022311	0.013058166208844365
HCC	chr12	112213543	102465519	MIR6861	-	50222	64	-3.139629204836218	-1.1496064765869793	8.881449124108535	0.013058218747955559
HCC	chr19	16896685	27151	CPAMD8	-	-288	4027	2.698095414843581	-0.19876005655483894	8.88141680145118	0.013058359447413547
HCC	chr12	64875250	400046	LINC02389	+	8524	93749	-1.8350783611847326	-0.7537729500890437	8.881015535571265	0.013061139312628435
HCC	chr22	39145321	23492	CBX7	-	-7329	21877	2.9340944739159927	-0.26063727484238824	8.880970598528272	0.013061370290795245
HCC	chr21	33071577	116448	OLIG1	+	-1433	2279	2.1067512871996183	-0.5393451165253846	8.880909599829991	0.013061716184180283
HCC	chr7	101276599	101927721	LNCPRESS1	+	23014	1734	-1.8199593197617534	-1.0869139386634028	8.880829202707524	0.013062128539336451
HCC	chr1	203146003	134	ADORA1	+	-18295	39698	-1.801352931642602	-0.7432613129680895	8.88082666246472	0.013062128539336451
HCC	chr1	29899332	101929406	LINC01648	-	-138280	23661	-1.5377362280892497	-0.6765574611693307	8.880680965177575	0.013063080469787288
HCC	chr17	42761481	100190938	RAMP2-AS1	-	224	7332	2.169952604330786	-0.384339142279396	8.880666328568772	0.013063094680908088
HCC	chr2	217897915	102465485	MIR6809	-	-2713	116	1.5666076262842756	0.05451664033341994	8.880572257098152	0.013063677272849574
HCC	chr1	182615268	284648	LINC01686	+	-128	1494	2.772712452728126	0.39881446006457516	8.880550060702888	0.01306374557987649
HCC	chr1	228211815	574407	OBSCN-AS1	-	-1840	10150	-2.5916230252596595	-0.5253609990547365	8.880526399426252	0.013063824369931235
HCC	chr11	3808304	27315	PGAP2	+	232	17836	-3.5319974039008795	-0.48474395709736273	8.880485462519195	0.013064026778955231
HCC	chr3	82808070	105377180	LINC02008	+	-821928	477534	-1.8342041597231309	-0.4492128486261128	8.880351939819654	0.013064891731261309
HCC	chr7	32957261	11328	FKBP9	+	143	49528	2.619463607703011	0.07296026860189461	8.880322147486567	0.013065014405417057
HCC	chr7	1558026	202915	TMEM184A	-	1596	14196	-1.501830835348145	0.1446649838713316	8.880028999684068	0.013067021863252442
HCC	chr13	112888988	100289410	MCF2L-AS1	-	-79650	1155	-1.9507485904674595	-0.4998160466919029	8.879983036899418	0.013067259023668086
HCC	chr2	106065629	84417	C2orf40	+	28	12497	2.1843004210088277	-0.3685671923421174	8.879970565345445	0.013067259023668086
HCC	chr3	52435790	56920	SEMA3G	-	-9295	12051	-1.7737568590173123	-0.3729775403260265	8.879929620646024	0.01306746154684169
HCC	chr16	18926327	23049	SMG1	-	-77	121552	-2.3656897819053366	-0.534769548622642	8.879799070169637	0.013068305459567015
HCC	chr4	184097979	133121	ENPP6	-	-119982	129256	-1.9169495875220872	-0.5944066268758157	8.879679003589224	0.01306907437961543
HCC	chr4	185805490	8470	SORBS2	-	-5404	225451	1.9782324704176115	-0.39025766031187925	8.879637666569408	0.013069279741996414
HCC	chr21	43303367	100126693	LINC00322	-	-28672	9831	-1.4472033412714533	0.04067432778174899	8.879594405057844	0.01306949888519884
HCC	chr21	33115719	101928107	LOC101928107	-	-7981	11997	-1.4592372939306164	-0.5320782951071302	8.879437004458051	0.013070535160881823
HCC	chr3	197510335	100129516	LINC02012	-	674	4400	2.605193537095359	-0.7184784351828114	8.87936451106728	0.013070963611499486
HCC	chr4	9532322	100302277	MIR548I2	-	-23994	149	2.9562177698093164	-0.4197100982284668	8.879328603735402	0.013071071560412007
HCC	chr11	134342450	89944	GLB1L2	+	-10576	44451	-1.747683400056751	-0.9998112684507622	8.879324135889625	0.013071071560412007
HCC	chr4	177381926	175	AGA	-	-60577	11729	-2.2361307105105004	-0.16554272465512604	8.879275159510776	0.013071266423606166
HCC	chr11	2396535	10078	TSSC4	+	3953	3391	1.693031728257983	-0.5371970899227834	8.87926747797367	0.013071266423606166
HCC	chr4	20253328	9353	SLIT2	+	-1423	368657	1.5877183640652706	-0.04011426927800331	8.879258973303418	0.013071266423606166
HCC	chr13	97546309	5911	RAP2A	+	-112088	33778	-1.6203541376992274	-0.3059149920022982	8.879123452958517	0.013072146179454281
HCC	chr16	88771105	9780	PIEZO1	-	-14115	69883	1.6205276007988036	-0.5052447500956943	8.879068017744096	0.0130724466352868
HCC	chr22	38315869	1454	CSNK1E	-	-1539	26718	-1.734523523426959	-0.6399709281434095	8.8790509863314	0.0130724466352868
HCC	chr3	47381638	25930	PTPN23	+	-656	32460	2.480992120593137	-0.18348526266563453	8.87904354686649	0.0130724466352868
HCC	chr11	67664051	222	ALDH3B2	-	-10789	12679	-1.8396920980896214	-0.21832127795700124	8.878960653528829	0.013072949626590134
HCC	chr3	183179409	27074	LAMP3	-	16530	40665	2.283852826681861	-0.2556561348370313	8.878854938314266	0.013073616064856531
HCC	chr18	33316512	374864	CCDC178	-	-123569	502680	-1.5995686321503741	-0.49347108870522227	8.87816289632093	0.013078482130725657
HCC	chr2	122028056	7247	TSN	+	-272511	12308	-1.56497439228351	-0.5027969116806615	8.878016013662503	0.013079443787930111
HCC	chr19	993242	116444	GRIN3B	+	7177	9314	1.7965914351605508	-0.48461369128082266	8.877880830730902	0.013080321692037976
HCC	chr19	38385685	199720	GGN	-	-2343	3677	1.9912812603845425	-0.8790951909033271	8.877775042837087	0.013080989036395888
HCC	chr2	240320248	2817	GPC1	+	115450	32381	-1.5036430210439378	-0.42153369540632324	8.877474620632587	0.013083051140446177
HCC	chr22	48300009	100422916	MIR3201	+	-25645	52	-1.5217399732286343	-0.5093076406706427	8.877304864189824	0.01308417707509071
HCC	chr1	18191788	84966	IGSF21	+	-84042	270738	-1.5472153435070615	-0.4948974724818328	8.877234941690439	0.013084587567798525
HCC	chr18	49569502	9388	LIPG	+	-7471	30878	-2.545029506725259	-0.9889355008362556	8.877170722928831	0.01308495719372575
HCC	chr12	32390412	121512	FGD4	+	95560	160080	-1.9380335070875825	-0.49285225920929804	8.876986020049138	0.013086190433199436
HCC	chr5	146342911	5459	POU4F3	+	-3887	1497	1.5083730140850045	0.13165078048118914	8.876903353711874	0.013086692343507645
HCC	chr19	50519399	554235	ASPDH	-	4709	3091	-1.707913158097807	-0.3408294319927854	8.876868610366962	0.013086850739445736
HCC	chr8	46275053	389652	ASNSP1	-	-342590	38429	-1.4468457722359973	-0.3198519101908215	8.876821023119767	0.01308710120941103
HCC	chr2	72085271	56603	CYP26B1	-	-62591	18625	-2.2157183538227407	-0.5690638655874165	8.87674836203692	0.013087531431931256
HCC	chr7	101174245	375607	NAT16	-	-6031	9784	1.7011561905283636	0.12535225633529934	8.876634119015606	0.013088259773813832
HCC	chr11	134332590	89944	GLB1L2	+	-716	44451	1.5834453059161413	0.37595146249535133	8.876498289568186	0.013089142923971127
HCC	chr9	136977903	5730	PTGDS	+	-399	4239	1.4929788849850285	-0.8338396722016571	8.87645984847444	0.013089327865517121
HCC	chr17	46010693	246744	STH	+	-11443	445	-1.8280796238377892	-0.41655837124305223	8.876388332270857	0.013089749956580356
HCC	chr19	5622872	9667	SAFB2	-	-55	35929	-2.0613234849990336	-0.32397408218905227	8.876205211567452	0.013090972317023952
HCC	chr5	7396524	108	ADCY2	+	-294	433852	2.505555597055692	0.3801716040564917	8.876023466331496	0.013092184930341349
HCC	chr11	70159066	8772	FADD	+	44097	4240	-1.9377232324800127	-0.5990466854841925	8.875990512475873	0.01309229761568158
HCC	chr4	47425726	54951	COMMD8	-	-38004	12942	-1.675106704748262	-0.7281189848470826	8.875982461546101	0.01309229761568158
HCC	chr6	3625792	221749	PXDC1	-	-126220	29411	-1.8068632244807028	-0.15739115328485612	8.875861884516183	0.013093013253326522
HCC	chr9	137561433	64975	MRPL41	+	-9576	699	1.5799723639308172	-1.1671092620720354	8.875857382809972	0.013093013253326522
HCC	chr20	310407	85364	ZCCHC3	+	-12844	2757	1.8751749663762531	-0.8754360673294553	8.875841760591747	0.013093034602017587
HCC	chr3	27721612	8320	EOMES	-	-1103	6767	2.6902750730549676	-0.4856828068898249	8.875678982665676	0.013094111371823468
HCC	chr19	16020154	126536	LINC00661	+	-4520	11829	-1.9342875789262497	-0.6202598525371205	8.875495016908786	0.013095340214225934
HCC	chr17	5139438	9098	USP6	+	-11046	46640	-2.0556254144659047	-0.6070410151682585	8.87538972154352	0.013096004821641348
HCC	chr16	64343924	1009	CDH11	-	-778213	178385	-1.9342752021531877	-0.17321399711091381	8.875320547448261	0.013096410338021154
HCC	chr9	125889892	5090	PBX3	+	-141693	219178	2.8482081994410247	0.08711101535067813	8.87516160968773	0.01309737813110043
HCC	chr17	76969052	105371899	LOC105371899	-	-147	18726	3.136094688350865	-0.9845992365952668	8.875160354345702	0.01309737813110043
HCC	chr11	112963396	101928847	LOC101928847	-	-64	4181	1.6343098586055522	0.147786264929337	8.875132685411685	0.013097485918555024
HCC	chr7	128916056	375616	KCP	-	5337	20773	1.395912824658376	-0.47991339553738577	8.874883145500888	0.013099185590352645
HCC	chr5	54883973	11082	ESM1	-	-101613	7720	1.9937630680434224	-0.7173614631194519	8.874852506105633	0.013099314708428381
HCC	chr14	106257669	338004	LINC00226	+	30005	699	-2.1518820411360045	-0.2052977356881834	8.874795673649338	0.013099631775551401
HCC	chr20	17730543	140836	BANF2	+	-30595	35925	-1.585749594633396	-0.60611273153729	8.874719944892384	0.013099995654279644
HCC	chr15	52112391	10017	BCL2L10	-	-384	3510	1.8456482402791274	-0.8267834386959879	8.874719674445686	0.013099995654279644
HCC	chr7	75985789	83862	TMEM120A	-	-8885	7838	2.1766966074749017	-0.5650092629798675	8.874697040485131	0.013100067338033549
HCC	chr11	76160554	7481	WNT11	-	-45976	20205	-1.7979332902495297	-0.4112802264785774	8.874383511957902	0.01310222659036403
HCC	chr8	35235412	137970	UNC5D	+	45	561094	1.6949300799667617	-0.23398063890956158	8.874353988491656	0.013102296789639452
HCC	chr19	13099585	4066	LYL1	-	-3575	4133	1.6045959624091994	0.07741835376319924	8.8743370035738	0.013102296789639452
HCC	chr17	83098803	284207	METRNL	+	-19112	15436	-1.6150907298014414	-0.3516753134271559	8.874335799048637	0.013102296789639452
HCC	chr10	100826729	5076	PAX2	+	-81018	84231	1.7657561714019152	-0.0597923978187045	8.874265534618715	0.013102710339710607
HCC	chr17	27430170	440419	TBC1D3P5	+	-12165	13619	-1.4053142804369427	-0.16879209942450377	8.874100542920807	0.013103803822431911
HCC	chr21	31872919	30811	HUNK	+	396	130750	2.7323817721896004	-0.35047713051702367	8.874049331040617	0.013104080662635941
HCC	chr16	84867636	83716	CRISPLD2	+	-47655	89530	-1.838995783961343	-0.5638225819481666	8.873997854255862	0.01310435941100185
HCC	chr2	172101819	1746	DLX2	-	-931	3313	1.624125239820388	-0.31352376153905237	8.87393654893689	0.013104619075378946
HCC	chr15	27574866	101928869	GABRG3-AS1	-	413547	3585	-1.4586313807491076	-0.4764468431494363	8.873928877355748	0.013104619075378946
HCC	chr8	74613723	441355	MIR2052HG	+	-13857	158487	-1.7080161757337018	-0.5567056784334061	8.873923750562618	0.013104619075378946
HCC	chr21	41741552	102465488	MIR6814	-	-5289	70	-2.125176786743966	-0.3727941685670504	8.873825861283443	0.01310514839555436
HCC	chr8	143578328	93100	NAPRT	-	-23	3567	2.703086579698491	0.3642902563212365	8.873824727011185	0.01310514839555436
HCC	chr18	79048531	374868	ATP9B	+	20744	309008	-1.5940172371861077	-0.5786815437938666	8.873772949393782	0.013105429330716735
HCC	chr6	27188676	100422934	MIR3143	+	-41050	63	-2.747064231513328	0.23420585430482976	8.873674230672222	0.013106047262653723
HCC	chr5	178561926	91522	COL23A1	-	-28629	352940	-1.71592440042367	-0.8593472602096007	8.873650587941142	0.013106126233133716
HCC	chr3	49856525	10293	TRAIP	-	-34	27965	-2.840072984096594	-0.2766391734243259	8.873615413135159	0.013106287995840092
HCC	chr4	161277272	101928052	LOC101928052	+	745461	24818	-1.8634646565122086	0.10736544348549273	8.873519986688528	0.01310688233401416
HCC	chr3	32817331	131405	TRIM71	+	687	79809	2.0324301789754013	-0.6607404713347499	8.873339610803733	0.01310808664213142
HCC	chr15	100942137	101927751	LOC101927751	-	22854	26941	-1.588808742221103	-0.4635480146010444	8.87328100490658	0.013108416675361832
HCC	chrX	155767149	10251	SPRY3	+	586	14723	-1.5531159267637615	-0.13661867904352454	8.873141383400664	0.01310932847115932
HCC	chr15	89575762	90381	TICRR	+	-175	52436	-1.8722794890714711	-0.2580039858267304	8.87304482643598	0.01310987236004704
HCC	chr19	1445073	10297	APC2	+	5076	23096	1.8849302842008298	-0.18833755918357642	8.873026390269793	0.01310987236004704
HCC	chr11	130607984	102466873	MIR8052	+	58751	69	-1.5068434652717428	-0.2286846612021598	8.873017205666315	0.01310987236004704
HCC	chr16	55180118	79190	IRX6	+	144441	6202	-1.5655956102876747	-0.18111269787135412	8.873015076264679	0.01310987236004704
HCC	chr13	112943621	100289410	MCF2L-AS1	-	-25017	1155	1.9052403352693863	-0.1959930979020481	8.872970225165373	0.013110103664728257
HCC	chr16	18926337	23049	SMG1	-	-67	121552	-2.35718278654809	-0.539608622169391	8.872924344423451	0.013110233705634362
HCC	chr3	127629514	50512	PODXL2	+	-355	43652	1.6628155871658419	-0.27867090320725846	8.872921588594593	0.013110233705634362
HCC	chr22	17638650	23786	BCL2L13	+	-66	92272	-2.0688436343738905	-0.1547150109825942	8.872914192427965	0.013110233705634362
HCC	chr6	54846788	222584	FAM83B	+	-17	98329	2.0008351956576003	-0.4543052202661605	8.872870681695098	0.013110420715357077
HCC	chr7	156189405	389602	LOC389602	+	-226773	5760	-2.1116344430092475	-1.1579148363872953	8.872850643600557	0.013110420715357077
HCC	chr2	63051905	5013	OTX1	+	-1103	7030	1.5884864072411966	-0.5999448659930852	8.872850227988089	0.013110420715357077
HCC	chr11	44007091	390110	ACCSL	+	40890	11997	-1.6149644404401355	-0.9152893850459959	8.872816671091275	0.013110570923648207
HCC	chr5	78360433	9522	SCAMP1	+	70	120237	-1.3318306827251267	-0.043958275876537244	8.872766760755285	0.013110838580451829
HCC	chr5	174724976	4488	MSX2	+	-404	6328	1.9455417401725354	0.11329198101594645	8.872523165188426	0.013112497350094307
HCC	chr1	113199069	643441	LOC643441	-	-7184	9473	-1.8098278968863402	0.004292822485238205	8.872394988166626	0.013113327237917619
HCC	chr7	6104874	84132	USP42	+	45	56646	-3.0049663062599112	-0.18859332403299747	8.87229648870025	0.013113943989445142
HCC	chr21	43818058	284837	AATBC	-	5491	6810	-1.6582573878775455	-1.2408867206450778	8.872265867799392	0.013114046356873974
HCC	chr13	99985502	7546	ZIC2	+	-3746	5018	2.4210597298872116	-0.15416200360565832	8.872256957250613	0.013114046356873974
HCC	chr14	74923064	83694	RPS6KL1	-	622	18489	-1.6709251056012455	-0.8225540588826001	8.872215376048636	0.013114254256199307
HCC	chr9	136619148	401561	LINC01451	-	1967	5154	1.5865287576653155	-0.20026325151265298	8.872095775116605	0.013115022649136769
HCC	chr6	53544997	2729	GCLC	-	-132	47789	0.6684521089799126	0.5584582943601613	8.87201576809595	0.013115506628059754
HCC	chr16	560017	146325	PRR35	+	405	5108	1.6361491992101485	-0.4171221463197322	8.871990182766773	0.013115599631377164
HCC	chr1	222815140	84976	DISP1	+	-59	190915	-2.481334423902146	-0.14146842160781584	8.871689984170303	0.013117665739640095
HCC	chr20	57662706	56937	PMEPA1	-	-27918	42233	-1.7570936559332555	-0.5824532131078722	8.871645250825061	0.013117896351292397
HCC	chr19	8335755	256949	KANK3	-	-7507	20679	1.9640361178411427	-0.800661251263908	8.871570465792473	0.01311834291598138
HCC	chr19	56538608	140612	ZFP28	+	340	17854	2.412799155853086	-0.37840522865256554	8.871100260461795	0.013121631379966673
HCC	chr20	62218115	11255	HRH3	-	-2152	5307	-1.6848865485756093	0.027890792594580906	8.870972011033999	0.013122462385151936
HCC	chr8	48317555	101929268	LOC101929268	+	234012	146944	-1.5861891093357863	-0.33475218746981455	8.870937418704528	0.013122549213543735
HCC	chrX	40009124	54880	BCOR	-	-88342	46221	2.317708464903516	-0.6456021090650651	8.87093381267001	0.013122549213543735
HCC	chr14	100550453	57596	BEGAIN	-	-17617	30924	-1.8048613273163014	-0.3860079052325484	8.870922013586124	0.013122549213543735
HCC	chr7	129779097	406959	MIR183	-	4083	110	1.6380269399216756	-0.1200956427370463	8.870735661609032	0.013123797972876293
HCC	chr12	15789517	2059	EPS8	-	-59	169436	2.853095481001214	-0.3599599588597333	8.870620414895246	0.013124535639194478
HCC	chr4	6716245	55330	BLOC1S4	+	-130	1546	1.7956062511202147	-0.6640634954996072	8.870391682878596	0.013126089312610707
HCC	chr14	20622936	341799	OR6S1	-	-18755	996	-1.5014127182200043	-0.09531945270026822	8.870367320047947	0.013126173610930134
HCC	chr17	8073143	242	ALOX12B	-	-14560	15068	-1.8338067535641829	-0.6559553390516523	8.870266506810488	0.013126807628489808
HCC	chr3	48640098	100616112	MIR4793	-	-4182	87	-1.8052843147012625	-0.29088245526895723	8.870225958759292	0.01312700831676108
HCC	chr22	39630445	8911	CACNA1I	+	-59692	118984	-1.5803523410470315	-0.7087511879607531	8.87011369232728	0.013127724738530092
HCC	chr12	102120027	79023	NUP37	-	-104	45943	-2.1016070805941007	0.19976259814010508	8.870094591740468	0.013127771208334553
HCC	chr16	56632292	4499	MT1M	+	330	1365	2.2734799452522942	-0.29262521238504946	8.87003834489606	0.013128084809223933
HCC	chr14	105060778	29933	GPR132	-	-4772	16162	-1.882557396907531	-0.36737990862634695	8.869977262173151	0.013128433195986331
HCC	chr4	65668634	2044	EPHA5	-	-854	349926	1.7283599540503483	0.23842839228152235	8.869858939128648	0.013129193258862215
HCC	chr15	88638977	3669	ISG20	+	-234	17602	-2.2390841323332356	-0.19388520713608	8.869761270009999	0.013129804816241514
HCC	chr22	41910293	440829	SHISA8	-	-4802	5560	2.9073045663925856	-0.4865792497328957	8.869726045757481	0.013129967264871435
HCC	chr7	148370985	202865	C7orf33	+	219580	25296	-1.5600171173444217	-0.0035919383977466696	8.869409710532047	0.01313215177241821
HCC	chr19	38395829	399473	SPRED3	+	-5537	9592	1.669882839236971	-0.03382501287981813	8.86932751197861	0.013132557830946332
HCC	chr21	42128961	150147	UMODL1-AS1	-	20427	6401	-1.8022729633958494	-0.6484342418487358	8.869320334043486	0.013132557830946332
HCC	chr13	99985635	7546	ZIC2	+	-3879	5018	2.3109406129282113	-0.7720933512779542	8.869315351341356	0.013132557830946332
HCC	chr1	107141631	22854	NTNG1	+	-1039	344308	2.3841383347270364	-0.5899842822665834	8.869193174829633	0.013133337374980977
HCC	chr3	42979385	729085	FAM198A	+	-118	78450	3.0391801015211457	0.6973810367372375	8.869181717432639	0.013133337374980977
HCC	chr2	126885896	101929926	TEX51	+	12990	3212	-1.6774569348692328	-0.1407267834158743	8.869105350431823	0.01313379587401103
HCC	chrX	152959017	7739	ZNF185	+	-17346	31811	-2.632618288413517	-0.5454240875842256	8.868986429181078	0.013134560564114087
HCC	chr1	219173935	127018	LYPLAL1	+	-104	39035	-1.651891149428437	0.02127545915536801	8.868953085542422	0.01313470954776005
HCC	chr19	18779171	1311	COMP	-	-12134	8533	-1.495801092972442	-0.5049919055219904	8.868820615599276	0.013135571783515387
HCC	chr7	51307066	23242	COBL	-	-9795	300650	-1.5833572549592805	-0.48552137237406234	8.868779326423827	0.013135777953619443
HCC	chr7	117323177	7472	WNT2	-	-112	46659	2.1222120703170124	-0.48006797595934897	8.868709536734926	0.013136189213091946
HCC	chr19	19544571	148113	CILP2	+	-6306	8395	-1.6938241548075035	-0.9859212566277852	8.868682044301664	0.013136296113153085
HCC	chr1	203487395	26254	OPTC	+	6748	14807	1.5197744136601727	-0.13912976938858862	8.86861407397982	0.013136694298011203
HCC	chr11	128789616	3758	KCNJ1	-	-52918	4521	-2.2141799838747804	-0.6405720361138946	8.868595527284114	0.013136736828007974
HCC	chr5	141864571	5097	PCDH1	-	-1631	3551	-2.0439874890284	-1.1299119799611947	8.868307287456801	0.013138646541984808
HCC	chr7	151115226	116988	AGAP3	+	-548	8961	1.5655335434336244	-0.4700140367396461	8.868304896309304	0.013138646541984808
HCC	chr17	68199228	440461	ARHGAP27P2	+	-568	1643	2.2661653785644424	-0.12363610403564577	8.868061137365089	0.013140259526658338
HCC	chr5	129461578	103689846	ADAMTS19-AS1	-	889	1131	1.978548168268683	0.010025742196782693	8.868055527348098	0.013140259526658338
HCC	chr5	139394793	389333	PROB1	-	-403	3251	1.675507340503615	-0.4632436379214136	8.868021702507825	0.013140412047606412
HCC	chr17	81648027	83882	TSPAN10	+	-5722	6451	1.6777667462883932	-0.88308904017251455	8.86795579026385	0.013140795549374607
HCC	chr12	49868565	144233	BCDIN3D	-	25436	7087	-1.8382820927575252	-0.08494471784718602	8.86788272824925	0.013141230532320613
HCC	chr1	179821747	163590	TOR1AIP2	-	-47093	11019	-1.792478264330987	-0.7666439737913961	8.86778169024614	0.013141866930264628
HCC	chr18	59062159	390858	OACYLP	+	-26480	17536	-1.9731032257394887	-0.7165953207628093	8.867704594435509	0.013142245921316574
HCC	chr14	36581091	26257	NKX2-8	-	-1523	2604	1.7003831029842589	-0.35953814684198077	8.867700350561954	0.013142245921316574
HCC	chr5	1294963	7015	TERT	-	-84	41876	1.9073487620146456	-0.3137563927440933	8.867690588645445	0.013142245921316574
HCC	chr17	32486744	8851	CDK5R1	+	343	4167	-2.581125333312227	0.26811540132983935	8.867678504130273	0.013142245921316574
HCC	chr11	406664	59307	SIGIRR	-	-8335	9284	-1.5274690705316492	-0.30608968400641007	8.867470557607128	0.013143652098898482
HCC	chr9	130957164	84929	FIBCD1	-	18096	36631	-1.5678248805130093	-0.913978646072693	8.867456749115924	0.013143660546069127
HCC	chr19	12881215	1777	DNASE2	-	-306	6311	2.8172954479237813	-0.6191128655988763	8.867429078022266	0.013143768806145336
HCC	chr16	28292346	388228	SBK1	+	173	31331	3.007455832926762	0.11835130884859425	8.867380467658903	0.013144027835566948
HCC	chr2	212538523	2066	ERBB4	-	-105	1162912	1.9889149555018764	0.20534012763105927	8.867296806478016	0.013144539254193269
HCC	chr1	4654659	55966	AJAP1	+	386	128747	2.193450995088412	-0.16840221983487366	8.867044120525904	0.013146267873554293
HCC	chr11	65662778	5970	RELA	-	-194	9377	1.357704914759709	-0.4709431444833712	8.866967498747737	0.013146693967291597
HCC	chr4	9000732	3166	HMX1	-	128915	25742	2.8797560443484875	-0.5581229156048544	8.86695968488781	0.013146693967291597
HCC	chr12	111403168	10019	SH2B3	+	2780	45676	1.6982856976294411	-1.0474058918364044	8.86693982663833	0.01314674599032978
HCC	chr2	91478258	654342	LOC654342	-	-181691	23267	2.0975564149635133	1.6052608875551366	8.866898162616678	0.013146930793008568
HCC	chr5	97085168	167410	LIX1	-	-57648	50947	-1.8319426204832692	-0.41929522161879534	8.866888897231618	0.013146930793008568
HCC	chr20	63627693	100505771	MHENCR	+	-458	1474	2.759630258418317	-0.5084042631331144	8.866824791612373	0.013147301489464523
HCC	chr20	46099530	57727	NCOA5	-	9589	28955	-1.5591172469881092	-0.20123518725802933	8.866801850021517	0.013147375724266244
HCC	chr6	1611458	2296	FOXC1	+	-1012	3449	1.6704571323533737	-0.037488413364809056	8.866739800679461	0.013147731624833979
HCC	chr2	14635540	151354	FAM84A	+	-2857	19234	2.2029388738418674	0.3857069466686168	8.86663893745812	0.013148367097819361
HCC	chr7	155374515	338436	BLACE	-	6582	10946	1.6523790350481493	-0.27699702843217405	8.866598742031542	0.013148565616407891
HCC	chr22	27799045	4330	MN1	-	-2453	53222	1.615620134942549	-0.43517858964442063	8.866570766708847	0.013148676118497023
HCC	chr3	120140595	2932	GSK3B	-	46178	272463	-2.057936167895988	-0.8698793764447863	8.866368679951258	0.013150040797345166
HCC	chr11	70498546	2017	CTTN	+	-100040	38079	-1.6221481290329527	-0.3824780178913936	8.86628132364677	0.013150579083403316
HCC	chr5	112419561	54508	EPB41L4A-DT	+	22	1399	3.465475706289128	0.0036458762974926656	8.866242091246129	0.013150770701112641
HCC	chr1	150560206	100422997	MIR4257	+	-8277	86	1.5453307239040557	0.14136023660872848	8.86615536746909	0.01315128278820931
HCC	chr3	39186599	165904	XIRP1	-	-5997	9387	-2.1327146260431666	-0.17417608123530037	8.86614574251768	0.01315128278820931
HCC	chr6	160931115	4216	MAP3K4	+	60612	125659	2.0104367106185443	0.12725239974967825	8.865689419329584	0.013154479672827311
HCC	chr6	365999	3662	IRF4	+	25740	19705	-1.4664980803124623	-0.13576626022368088	8.865618401701106	0.01315480699500938
HCC	chr20	50697739	140876	RIPOR3	-	6209	105421	-2.1855530498178695	-1.0371519757229555	8.865608439997132	0.01315480699500938
HCC	chr16	930642	101929387	LMF1-AS1	+	-9609	13492	-2.662232389107287	-0.8101997993250489	8.865606097828653	0.01315480699500938
HCC	chr10	11611497	9712	USP6NL	-	-292	151280	-2.5385096495277186	-0.10719128893874584	8.86557455872147	0.013154943239508353
HCC	chr6	139242835	167838	TXLNB	-	-49236	52011	-1.7552161416876333	-0.5159248185014066	8.865555045944156	0.01315499281925266
HCC	chr3	138174666	51163	DBR1	-	-283	13962	-1.254073623183428	-0.4053953970062315	8.865446024454315	0.013155687454202416
HCC	chr17	39753937	2886	GRB7	+	-13970	7319	-2.801931480749921	-0.6291997929028261	8.8653601210634	0.01315621551204861
HCC	chr1	6089391	8514	KCNAB2	+	-43277	55080	-1.8892915923012417	-1.0601264929222294	8.865233602527105	0.013157036324208955
HCC	chr11	72752302	116985	ARAP1	-	-87	67321	-2.385876291421189	0.2603307503814839	8.865112691129447	0.013157816773015134
HCC	chr19	18292644	100422833	MIR3188	+	-10567	85	-2.7539497039923577	0.1895564543425319	8.865041822459773	0.013158236546102169
HCC	chr12	132453765	57666	FBRSL1	+	36806	94617	-1.452935522932388	-0.44956694979273676	8.864723358758823	0.01316044123164392
HCC	chr4	173168355	51809	GALNT7	+	398	155215	2.8170461195313226	0.228477554719133	8.864616944318232	0.013161117367332355
HCC	chr6	138404746	23593	HEBP2	+	-547	9247	-2.456521548408855	0.08923830726525811	8.86455058290997	0.01316150475224785
HCC	chr9	137045985	56654	NPDC1	-	-239	6768	2.941326987960073	-0.620394484408815	8.864456373966092	0.013162092938657225
HCC	chr1	18648825	5081	PAX7	+	-17819	105133	-1.6044962815967772	-0.6860518296698962	8.864345637288707	0.013162800329403956
HCC	chr16	853776	388199	PRR25	+	-48333	8419	-1.8260771269497802	-0.5812038756768223	8.864183213512675	0.013163880488253388
HCC	chr19	8589776	81794	ADAMTS10	-	-2420	11957	-1.7589063869795567	-0.5483907270068082	8.86415562364273	0.013163988358076329
HCC	chr16	2289662	100616241	MIR4717	+	-15042	72	-1.7743913434900946	-0.774500892515555	8.864137856095532	0.013164025396196596
HCC	chr10	110497458	1847	DUSP5	+	409	13678	-2.138527009404221	0.20906814186328473	8.863859759243649	0.013165939925227573
HCC	chr17	81395242	57597	BAHCC1	+	4479	66612	-2.5589943221918814	0.3485183192890385	8.863819611218826	0.013166138391192423
HCC	chr8	144338049	83482	SCRT1	-	1768	5717	1.984207026529251	-0.06600845806243753	8.86370170353505	0.013166897732155076
HCC	chr16	67645004	146206	CARMIL2	+	-64	12630	-2.6049753267921685	-0.8633749606193709	8.863639498681046	0.013167255314398552
HCC	chr7	64558859	340252	ZNF680	-	-4268	43251	-1.5540434693411602	-0.5692481389173947	8.863147648656195	0.01317071249647732
HCC	chr6	151240182	9590	AKAP12	+	-183	118563	3.2527036586632163	-0.49997907259135843	8.86308937407427	0.013171041827413
HCC	chr10	132201324	10570	DPYSL4	+	-14414	18867	-1.7185909405814783	-0.47694294031407214	8.862831933110414	0.013172808338188931
HCC	chr6	1620197	2296	FOXC1	+	-9751	3449	1.7475260935273234	-0.2885417593369585	8.862768668208382	0.01317317373670003
HCC	chr10	110821835	282997	PDCD4-AS1	-	-49069	2015	-1.596906721296968	-0.8454865760752173	8.862706475779241	0.013173531406471727
HCC	chr5	172641813	54492	NEURL1B	+	-547	50265	-2.422789531462294	-0.6445859570621456	8.862670411943117	0.01317370051986456
HCC	chr14	55766267	645683	RPL13AP3	+	-22	1473	-1.9134396922627899	-0.6524949251234151	8.86242491734469	0.01317538117009614
HCC	chr1	161440142	2212	FCGR2A	+	65273	14156	2.311215405964437	-0.024073610150788287	8.862350475157577	0.013175804297254979
HCC	chr21	45434824	378832	COL18A1-AS1	-	9754	5355	-1.9919985015669832	-0.21344622717135198	8.86233920961373	0.013175804297254979
HCC	chr1	107964806	10451	VAV3	-	-117	393764	2.114073708027267	0.25484099965023	8.862328404732743	0.013175804297254979
HCC	chr3	128489818	101927167	GATA2-AS1	+	-615	14005	2.1621857629680648	0.044871437556867406	8.862215247889196	0.013176529920620217
HCC	chr5	139549561	7322	UBE2D2	+	11605	67268	-2.3962275529204007	-0.3522624262155539	8.862186496150798	0.01317664629510377
HCC	chr21	41363743	4600	MX2	+	-1720	46920	-1.8166573188085717	-0.7311171347566949	8.861970708023662	0.013178112870909657
HCC	chr9	131835119	2889	RAPGEF1	-	95175	163175	-1.5625189687080476	-0.12678357611360389	8.861860511356696	0.013178780446684862
HCC	chr2	231412407	93010	B3GNT7	+	-16783	5541	1.657463806663545	-0.5068411582780586	8.861852979984647	0.013178780446684862
HCC	chr9	136690542	10555	AGPAT2	-	3083	14317	1.630696175328709	-0.5546338477035477	8.861821376608297	0.01317891743228236
HCC	chr12	6918877	2026	ENO2	+	-4427	9247	-2.307448012457709	-1.1163309522086613	8.861616599913141	0.013180304759857698
HCC	chr20	48037772	101927457	LINC01522	-	47655	10025	-1.4308674616859494	-0.5476776198030495	8.861387677909448	0.013181866598041119
HCC	chr6	170213122	154449	LOC154449	-	-49447	8236	-1.481359795197625	-0.31138817632917737	8.861187039980038	0.013183224352073848
HCC	chr10	1056804	22884	WDR37	+	32	75462	-2.3556328716903963	0.5429657045223832	8.861156420467807	0.013183354282017355
HCC	chr9	116959929	100124538	SNORA70C	-	-221272	136	-1.8687345263327475	0.1846338708167746	8.861061581472036	0.013183948033610827
HCC	chr17	75740911	3691	ITGB4	+	-16215	33123	-1.6942995259159466	-0.38882961798057586	8.86088573364632	0.013185007537593295
HCC	chr2	42786793	23498	HAAO	-	-5818	25523	1.7479032197197433	-0.8655098737620694	8.860884333380469	0.013185007537593295
HCC	chr2	238231549	151174	LOC151174	-	-128	6565	1.6623255770584917	-0.3478749138846987	8.860877007009634	0.013185007537593295
HCC	chr2	26613932	130106	CIB4	-	-27436	60167	-1.6460420896984753	-0.5786503033845963	8.860794520335354	0.01318551214155025
HCC	chr19	6495577	10382	TUBB4A	-	-7007	8266	-2.053124202133108	-0.24728414338639884	8.860716500311852	0.01318598450017738
HCC	chr10	49768931	55753	OGDHL	-	6552	27739	1.7216272255883458	-0.34320704510768946	8.860316891716224	0.013188780222268633
HCC	chr2	15984875	10408	MYCNOS	-	42626	2352	-1.995881289214944	-0.5400612399602621	8.86025776521192	0.013189116187145208
HCC	chr15	40281617	100131244	ANKRD63	-	-969	4215	1.747113735526677	-0.3564318426923928	8.860005553301626	0.013190847396549889
HCC	chr5	60699575	55789	DEPDC1B	-	-591	103255	-2.354387991677871	-0.01239439134559401	8.859992752346734	0.013190848645710606
HCC	chr2	197805276	5334	PLCL1	+	-574	345183	2.056602986278197	0.28216263676285075	8.859970286306066	0.013190919739389849
HCC	chr13	30863048	440132	LINC00545	+	19514	834	-1.7159194419887795	-0.42085042212579865	8.859916521133343	0.013191217018330825
HCC	chr19	3785905	4145	MATK	-	-512	8449	2.203388096590183	-0.3213504678707043	8.85976417714027	0.013192226730023758
HCC	chr10	101776095	2253	FGF8	-	93	5873	2.399711544561537	-0.7642725438575223	8.85967359000604	0.013192726631745201
HCC	chr5	135028209	100996485	C5orf66	+	5071	311401	1.5119130340063485	-0.5839803534374869	8.859669753255787	0.013192726631745201
HCC	chr4	141636982	3600	IL15	+	-386	97392	-2.5644921256618805	0.5861679252722527	8.859609262549785	0.013193072564524047
HCC	chr2	134718619	81615	TMEM163	-	-382	263243	1.95027525126768	0.16775034411348536	8.859523327615186	0.01319360241496614
HCC	chr11	7252505	143425	SYT9	+	-555	217096	2.177799864572269	-0.19358090164683198	8.859310620837348	0.013195048655246644
HCC	chr4	186158244	25854	FAM149A	+	-13403	27823	-1.787844326546699	0.19165181596256892	8.859200468726506	0.013195753655746963
HCC	chr7	159031552	154822	LINC00689	+	-23198	17885	-1.5514477491827514	-0.039611421473189114	8.859006249669022	0.013196985033503958
HCC	chr10	107164745	114815	SORCS1	-	37	586046	2.3179016427636547	-0.059740158455932814	8.859004887023211	0.013196985033503958
HCC	chr19	43344405	23574	PRG1	+	4651	493	-1.5938114769795748	-0.48553387232731887	8.858980456482556	0.013197070371637169
HCC	chr14	77199883	57156	TMEM63C	+	-18124	77737	-1.659323735622078	-0.9753772885402917	8.858936780137427	0.013197258184793325
HCC	chr22	42213578	6942	TCF20	-	-1763	55329	1.986640645995897	-1.0286528852318482	8.858929225647756	0.013197258184793325
HCC	chr2	97646077	1329	COX5B	+	-19	2137	2.744228970433092	0.773046629537619	8.858703915957928	0.013198795967200961
HCC	chr1	148317561	100847044	MIR5087	-	-16993	76	1.4027099282758866	0.3003837012812872	8.858617492413813	0.013199329591219843
HCC	chr6	36027781	1432	MAPK14	+	-104	83560	-2.5085676329885884	0.4537309747764317	8.858487243342383	0.013200180162522678
HCC	chr21	36542678	23562	CLDN14	-	-141	82199	-1.857652863154926	-0.8305372701559601	8.858431935423837	0.013200488822003927
HCC	chr17	36936600	102723471	LHX1-DT	-	-61	74988	1.6902816927736424	0.06768867521080255	8.858251028531768	0.01320170584555531
HCC	chr1	228935590	58480	RHOU	+	-200513	11593	-1.5372232846469185	-0.5858333253934377	8.85823341971313	0.013201741882444232
HCC	chr1	228416595	51127	TRIM17	-	-287	8948	2.1424293415469893	-0.46359959781356896	8.858200472646175	0.013201888854245312
HCC	chr1	237229462	6262	RYR2	+	-187060	791587	-1.4988566139441548	-0.07147550931341107	8.858102565872649	0.013202505666513379
HCC	chr15	33701334	1133	CHRM5	+	266980	96781	-1.7105728104288696	-0.7718399278178725	8.857948699787457	0.013203527282109054
HCC	chr7	27096313	100506311	HOTAIRM1	+	-219	4165	1.9280700526051742	-0.1325885447508078	8.857920778262013	0.013203604693196735
HCC	chr14	101601220	1735	DIO3	+	-39869	2102	-1.4593879218034713	0.06696409658761432	8.857912746559407	0.013203604693196735
HCC	chr1	40784229	9132	KCNQ4	+	-217	56441	1.8213353749107746	-0.947267639265942	8.8578568065927	0.013203918011819768
HCC	chr5	131990984	23305	ACSL6	-	-20678	61689	-1.6650925000965617	-0.5730952116889458	8.857744007905389	0.013204642653089153
HCC	chr12	132406986	101928416	LOC101928416	+	-77136	1726	-1.784904576612078	-0.2729296989674541	8.857524399786051	0.013206140070317528
HCC	chr9	136668448	406913	MIR126	+	2154	85	-1.6286410615505575	-0.3604441029186407	8.857400801089426	0.0132069429789387
HCC	chr5	177132345	64324	NSD1	+	734	167135	1.4997001352473867	-0.5834367308202948	8.857347590086146	0.013207236635571398
HCC	chr19	54464840	94059	LENG9	-	1129	1916	-1.908352552543922	-0.635203588780279	8.857256285651662	0.013207805934961049
HCC	chr11	20156717	120237	DBX1	-	-3607	4170	2.037172817705117	-0.06317412771826236	8.857043875015933	0.0132092516342958
HCC	chrX	70062666	139562	OTUD6A	+	-175	1689	-2.0908407351537655	-0.7539841035364094	8.85700973007333	0.013209407368439464
HCC	chr8	1933897	104266957	KBTBD11-OT1	+	37500	5048	-2.2107057605256015	-0.8203926817488163	8.856943340903626	0.013209796453200215
HCC	chr3	184562693	2049	EPHB3	+	-894	20610	1.7555691375320832	-0.2992843031415799	8.856825084058208	0.013210560931291332
HCC	chr20	57709908	56937	PMEPA1	-	-67	61584	3.3634670107184785	-0.9462532688857787	8.856630695165787	0.013211876496244657
HCC	chrX	108735015	8471	IRS4	-	-1362	3881	-1.7155096305450273	-0.42983147536979727	8.856466498992539	0.013212973636417076
HCC	chr10	98467861	3257	HPS1	-	20898	30766	2.7609722903629397	-0.23017146188617654	8.856219221121863	0.013214672340676605
HCC	chr8	101080726	441374	FLJ42969	+	-28672	24198	2.2767723723756914	0.18030326739668256	8.856124226266068	0.013215182151236647
HCC	chr12	117465510	4842	NOS1	-	103708	153661	-1.5596207050848938	-0.26732677861859344	8.856123371520376	0.013215182151236647
HCC	chr3	170357516	6498	SKIL	+	169	39165	-1.007856612522425	-0.7829048285026624	8.85611093098646	0.013215182151236647
HCC	chr17	82375019	2837	UTS2R	+	-742	1310	1.5519414697369793	-0.7201621335917655	8.85606154705102	0.013215448294504648
HCC	chr22	46533614	9620	CELSR1	-	-3556	176337	-1.6864079373644467	-0.41220157580041444	8.855984761359771	0.013215875931900172
HCC	chr20	46174455	958	CD40	+	-56201	11492	-1.7344073117875425	-0.09328575987041093	8.855977235269286	0.013215875931900172
HCC	chr9	124000073	100505588	LOC100505588	-	-9323	3120	2.4650007760674555	-0.6301216019029454	8.855964019612479	0.013215880217685463
HCC	chr16	86193958	100506542	LINC01082	+	2223	3538	-1.496476870464907	-0.38962727825801713	8.855760312888489	0.01321726380051116
HCC	chr8	13135282	10395	DLC1	-	1982	49938	-1.5522228614635543	-1.0086715265497963	8.85571387075025	0.013217508687602143
HCC	chr20	3470660	8455	ATRN	+	358	180105	0.9450823067843749	0.18661406631745683	8.855650164860059	0.013217878594303957
HCC	chr7	157951829	100506585	LOC100506585	+	-97244	11506	-1.4352825976987635	-0.549589424235797	8.855618171582808	0.013218018861844563
HCC	chr19	57004653	57663	USP29	+	115488	11785	-1.7284295352412267	-0.6887213384204245	8.855544328806708	0.013218462193504487
HCC	chr6	693101	55770	EXOC2	-	-40	208004	0.38688439524329316	0.21442563793078434	8.855484315998682	0.013218805384183945
HCC	chr8	23084031	254896	LOC254896	+	324	19203	-1.6727985887791168	-0.6661738394202537	8.855260163040505	0.013220337371081069
HCC	chr16	88996036	863	CBFA2T3	-	18940	102242	-1.4610832576538506	-0.3527928468970326	8.8551854686531	0.013220786952344854
HCC	chr20	53594177	7764	ZNF217	-	11080	16027	-1.2820615050061983	-0.16657914076725958	8.85513702094521	0.013221007004319756
HCC	chr17	36510793	284098	PIGW	+	23969	4542	-1.8277780245731374	-0.38967045674803313	8.855129842344631	0.013221007004319756
HCC	chr10	48457209	58504	ARHGAP22	-	-36440	47625	-1.760683957187691	-0.9693277202541304	8.855083093552402	0.013221254189483389
HCC	chr19	552636	3004	GZMM	+	-8602	5887	-1.7950144515582218	-0.4424157264613551	8.854822990213478	0.013223046903527628
HCC	chr2	73293408	1961	EGR4	-	-293	2773	2.280908556439091	-0.15168354638555903	8.85463679922394	0.013224304355707265
HCC	chr4	3765841	152	ADRA2C	+	728	1958	2.7586680940898356	-0.6226795369331041	8.854613554375778	0.013224381316428379
HCC	chr20	62981040	128408	BHLHE23	-	-25995	1057	-1.8946570633286413	-0.2648511894805501	8.854469520742427	0.013225333439190941
HCC	chr11	76209403	7481	WNT11	-	2873	20205	1.5725433792531829	-0.902019884157672	8.854427197074749	0.013225548646961535
HCC	chr7	2477337	402635	GRIFIN	-	954	1247	-1.5724867068157677	-0.9347486453672634	8.85440260639917	0.01322563536871168
HCC	chrX	69614250	1896	EDA	+	1817	244998	-1.5396972033294096	-0.29363991299126696	8.854313256965838	0.01322612212834937
HCC	chr1	118993299	6913	TBX15	-	3743	106514	1.4097501934750074	-0.035264281372740285	8.854310185570114	0.01322612212834937
HCC	chr8	12951350	57604	TRMT9B	+	-5676	84102	2.1938251503626054	-0.5483198326735325	8.853986922459733	0.013228373251170591
HCC	chr7	27225835	2128	EVX1	+	16710	5275	2.29495183693138	-0.1745140568390997	8.85396103833991	0.013228469368720668
HCC	chr17	4987512	23125	CAMTA2	-	142	19379	2.5671991509195915	-0.10603808709240232	8.853665402964282	0.01323052063769002
HCC	chr1	3767534	388588	SMIM1	+	5227	3222	-1.9136587418087292	-0.6072147114482016	8.853528180522332	0.013231423841488682
HCC	chr1	2324590	100129534	LOC100129534	-	-28071	2247	-1.7056740436298508	-1.0089334262149117	8.853506723435366	0.013231487891987505
HCC	chr7	555957	101927000	LOC101927000	+	6001	3664	-2.290604223558196	-0.3417894638928117	8.85339316107354	0.013232219640374339
HCC	chr7	157300816	10049	DNAJB6	+	36200	49309	-2.6087017674669903	-0.9381062585451543	8.85308778299359	0.013234342144615049
HCC	chr5	122311895	9627	SNCAIP	+	174	152151	3.2577557467189635	-0.35079718749315647	8.853016596037826	0.013234766792283317
HCC	chr15	95326971	400456	LINC01197	-	-129	47811	2.029028501066871	-0.2995679524625422	8.852993607290138	0.013234838344229102
HCC	chr10	5558350	100132159	CALML3-AS1	-	32104	12003	-1.9053689178408055	-0.9079969713880988	8.85298148620479	0.013234838344229102
HCC	chr21	41802802	54101	RIPK4	-	35713	27721	-1.718761693304697	-0.6424538021779171	8.8528517069688	0.013235687879300767
HCC	chr16	1257001	23430	TPSD1	+	-729	2222	-1.7972470183865303	-0.32045636622167145	8.852716703073092	0.0132365753592129
HCC	chr2	176130094	3234	HOXD8	+	-354	2956	1.9114957977598013	0.19084302010018572	8.852301423175042	0.013239495729508392
HCC	chr17	44967629	10882	C1QL1	-	-647	8584	1.8483698210658104	-0.34136948741498907	8.852276108913095	0.01323958780468998
HCC	chr16	7304078	54715	RBFOX1	+	28672	380589	1.9509693366767085	-0.11681797668058166	8.85220783811915	0.013239991475450444
HCC	chr8	143740328	100128338	FAM83H-AS1	+	-6188	12198	2.4802891284897988	-0.5535919924091289	8.852022568949884	0.013241243895984536
HCC	chr11	62727510	221092	HNRNPUL2	-	125	14761	-2.730385962972137	0.2070899175563278	8.851945514239084	0.013241711344606605
HCC	chr19	39911292	8857	FCGBP	-	-23334	71304	-2.512029860156347	-1.1877491175058785	8.851782349077972	0.013242801769369022
HCC	chr5	1832573	101929034	LINC02116	-	-23995	599	-1.793516754660577	-0.4315168344860137	8.851757356926562	0.013242801769369022
HCC	chr1	34030887	114784	CSMD2	-	-134387	651276	-1.7290360120307242	-0.8604738151960345	8.851745873952602	0.013242801769369022
HCC	chr16	35425755	146481	FRG2DP	-	-54841	3183	-1.5339679289279122	-0.4303120154870263	8.851744736076931	0.013242801769369022
HCC	chr8	54022445	6917	TCEA1	-	-11	55903	2.189783480228351	0.5209407117795964	8.85149372126557	0.013244529104170587
HCC	chr17	37607793	11276	SYNRG	-	-1645	94642	-1.5924938742318822	0.12189345377803765	8.851481435752632	0.013244529104170587
HCC	chr15	39919668	11245	GPR176	-	-1224	121871	2.139091400390429	-0.3738129113065117	8.851271706294234	0.013245959477602195
HCC	chr10	48466551	58504	ARHGAP22	-	-27098	47625	1.8635275464826555	-0.7902984630154154	8.85115926604525	0.013246683910446646
HCC	chr13	111476861	105370369	LINC02337	+	119148	46071	-1.5938793594450416	-0.12669706595679264	8.851032569588476	0.013247511855356284
HCC	chr6	15956700	29116	MYLIP	+	172386	19162	-1.5109735017960386	-0.5460835701565646	8.850741103875688	0.013249535878360875
HCC	chr7	2688468	155185	AMZ1	+	-266	76924	1.8598471664149065	-0.5023555748687561	8.850611669799605	0.0132503838800862
HCC	chr9	95045300	102466518	MIR6081	+	20050	97	1.937273733104457	-0.8978987245322686	8.850557666805315	0.013250684314789955
HCC	chr20	38152855	7052	TGM2	-	-12574	38043	-3.0674382693304345	-1.0045347849704296	8.850510086012129	0.013250938132492986
HCC	chr14	96269460	623	BDKRB1	+	-13250	8554	-1.5510958223017681	-0.2624369835020607	8.85038771622483	0.013251725388978876
HCC	chr2	31137676	79623	GALNT14	-	-1050	228262	2.2268574292104857	0.2751060684612935	8.850376412850089	0.013251725388978876
HCC	chr19	57949595	10172	ZNF256	-	1886	6877	-1.9493874936453377	-0.8306611277566139	8.850331865983769	0.013251957201307958
HCC	chr8	143364475	78998	RHPN1-AS1	-	-4160	2013	-1.687622016420121	0.053905776758785745	8.85020688855576	0.013252773005688704
HCC	chr17	82706480	10966	RAB40B	-	7758	41656	-2.0937279214641564	-0.43625061283400696	8.85013263558637	0.013253220537520309
HCC	chr1	159929878	8407	TAGLN2	-	4336	7436	-1.7018641379502648	-0.19911675862098552	8.850061616601778	0.013253644602125742
HCC	chr19	50073732	100169951	SNAR-A3	-	-18877	121	-1.770382853996222	-0.7175325776458942	8.849961650441323	0.013254278887167346
HCC	chr4	8157955	84448	ABLIM2	-	-877	193523	1.4751585981404869	-0.4998802097822501	8.849875753767499	0.013254811029928693
HCC	chr12	534575	105369595	LOC105369595	-	-51911	788	-1.831152982644357	-0.9944319567243106	8.849584953967017	0.013256831360195044
HCC	chr6	134069078	154091	SLC2A12	-	16427	65071	-1.932694873836779	-0.6428212154389522	8.849301514338926	0.013258798537845059
HCC	chr9	123354066	286204	CRB2	+	2101	22589	1.58430997694684	-0.3131631719299365	8.849144859372274	0.013259844906941468
HCC	chr20	38446783	128439	SNHG11	+	-129	4268	2.5345510045061155	-0.13368108561700226	8.848822335197315	0.013262096530778788
HCC	chr18	24376990	114876	OSBPL1A	-	-20879	235824	-2.3576444795226	-0.6049426955726745	8.848756909363289	0.01326248024788729
HCC	chr3	10141891	7428	VHL	+	-256	12036	-2.385330996834515	0.22550698870994973	8.848634051209759	0.01326328131842935
HCC	chr18	36829429	25941	TPGS2	-	213	42427	-2.1057676391878526	-0.5742235000611827	8.848530492081712	0.013263942189274895
HCC	chr3	44242149	375337	TOPAZ1	+	-263	90213	-2.1316141562341127	-0.8177464140602271	8.848402492463045	0.013264764699878709
HCC	chr15	66707532	4091	SMAD6	+	-5196	79664	1.4642131507521097	-0.4867024112514609	8.848392079261362	0.013264764699878709
HCC	chr11	62670929	790955	UQCC3	+	725	2037	-1.5652907824526945	-0.7543930644444571	8.84830706203617	0.013265290886667475
HCC	chr19	841040	5657	PRTN3	+	-55	7191	-1.6119946367757834	-0.7232963443077346	8.848268321173776	0.013265480754057046
HCC	chr19	2731233	29985	SLC39A3	-	-8843	7552	-2.256519180533588	-0.8437097698941155	8.848193074355812	0.013265935957092356
HCC	chr17	49013899	10642	IGF2BP1	+	-16487	58734	1.585572300507585	-0.40155241912876105	8.84815151534783	0.013266146318599485
HCC	chr1	210292770	55733	HHAT	+	35482	348045	1.7151491656862938	0.20425108828728547	8.847966116589312	0.013267402225109949
HCC	chr4	8137796	84448	ABLIM2	-	-21036	193523	-2.375867909579661	-0.8880772378638944	8.847889255509529	0.013267869232022243
HCC	chr9	96047226	158435	LOC158435	+	18613	36074	-2.0854413844120905	-0.819198954624967	8.847781017912155	0.013268564353170139
HCC	chr15	31329622	51621	KLF13	+	-2767	51045	-1.564900707223211	0.1448675380222439	8.847710658826486	0.013268984133802746
HCC	chr3	130746807	30849	PIK3R4	-	-45	67919	-2.5076957230994155	-0.008062344331239847	8.847668835308209	0.013269127452304805
HCC	chr15	76347156	64843	ISL2	+	-10432	5752	1.5179069610018734	-0.40708643339585093	8.847665712674988	0.013269127452304805
HCC	chr3	182327317	401103	LINC01994	-	-159045	39393	-1.5731658876955228	0.15495089436401158	8.847564845952348	0.01326976905408735
HCC	chr15	73752689	388135	C15orf59	-	319	16940	2.263085693416843	0.591166675512073	8.847370985443511	0.013271086841218476
HCC	chr19	49447495	55011	PIH1D1	-	-4363	5566	-1.6651421703691827	-0.513180672935844	8.8473447061251	0.013271186190209209
HCC	chr9	136411023	10807	SDCCAG3	-	421	8681	1.6347546361454173	-0.21615661417361498	8.847322020663643	0.013271259408818188
HCC	chr3	170038807	26996	GPR160	+	-860	47449	1.8910032969839825	-0.34050321170188463	8.847194716584745	0.013272093361490442
HCC	chr10	68279372	220202	ATOH7	-	47259	1519	-1.3577022224831459	0.3351498219234305	8.847159198891433	0.013272259899584993
HCC	chr1	42334796	22887	FOXJ3	-	-169	158427	-1.919178204335399	-0.3240314527502014	8.847137406935166	0.013272326628863696
HCC	chr6	53348892	60481	ELOVL5	-	-53	81548	1.7222690566360743	0.1575648747585621	8.8470424232459	0.013272925610656655
HCC	chr6	159169491	84624	FNDC1	+	-94	102712	2.5562319324686493	0.08588931299023388	8.846938838927315	0.013273587168900121
HCC	chr5	54518644	112574	SNX18	+	-881	28824	-1.6901773213168088	-0.05194354213579812	8.846899486164801	0.013273781619904449
HCC	chr1	41592119	1907	EDN2	-	107436	5909	-1.9563832890758788	-0.6168423763811793	8.846752459464739	0.01327475918378701
HCC	chr9	136136378	90120	TMEM250	-	17493	4305	-1.6505344678772194	-0.9996371367013743	8.846636125066766	0.013275513575961838
HCC	chr5	139711243	101929696	PSD2-AS1	-	-34980	4877	2.250576824856719	-0.7207026305257632	8.846473737266543	0.013276603010567711
HCC	chr5	175835948	10814	CPLX2	+	35550	12523	-1.9452137088482702	-1.1271021174207334	8.846395637241422	0.013277079372637082
HCC	chr1	11859320	4879	NPPB	-	385	1472	1.801272949323371	-0.550198687188638	8.846363948458809	0.013277175766308963
HCC	chr10	86347960	2894	GRID1	-	-18533	766939	-1.70699860023471	-0.7142724612123674	8.84635423058338	0.013277175766308963
HCC	chr1	156421444	10485	C1orf61	-	-322	17515	2.0241130997909957	-0.593312934532557	8.846344542390398	0.013277175766308963
HCC	chr19	53980161	100126325	MIR935	+	2146	91	1.84753314042412	0.33551090321674204	8.846316501482939	0.013277287986938866
HCC	chr3	43994889	406929	MIR138-1	+	119323	99	2.0187169259012094	0.14163797554389698	8.846265017444175	0.013277516845578674
HCC	chr3	185379584	9175	MAP3K13	+	-16536	126047	-1.7722551617354747	-0.40461370361346316	8.84625981311838	0.013277516845578674
HCC	chr22	46367333	55687	TRMU	+	-31932	21940	-1.8267690319888996	-0.4997688586698608	8.846220747552316	0.013277709273496122
HCC	chr1	11262545	2475	MTOR	-	-6	156021	-1.119675317735823	-0.607393151143666	8.846063014186647	0.013278765035191823
HCC	chr19	48680222	126147	NTN5	-	7141	11675	-1.7681234837099447	-0.6732817872518291	8.846049390102195	0.01327877238390432
HCC	chr4	89105630	166815	TIGD2	+	7187	2085	-1.8650115303791013	-0.20929559851019947	8.84602738625862	0.013278840699806267
HCC	chr1	111204483	79961	DENND2D	-	-55	18570	2.3094157175999257	0.5607799762588664	8.846002139298442	0.01327893261206725
HCC	chr19	813181	100422854	MIR3187	+	403	70	2.1064111612691563	-0.32131995244862704	8.845404655607688	0.013283188538953048
HCC	chr22	48517719	25817	FAM19A5	+	-28259	262476	-1.383281623829116	0.17226703231713433	8.845326083437154	0.013283668587147688
HCC	chr20	63005898	128408	BHLHE23	-	-1137	1057	1.789902433073672	-0.2672611936742815	8.845294076953813	0.013283809733166558
HCC	chr17	80220437	284129	SLC26A11	+	-36	33109	-1.7232377103620886	0.06847894338491639	8.845215358938884	0.01328429086715459
HCC	chr15	67833136	101929076	LOC101929076	-	-5743	4572	1.9563809154514566	-0.19283859407993256	8.845075410761268	0.013285217707772372
HCC	chr4	8279437	94031	HTRA3	+	-9672	26771	-1.731598570082069	-0.4405517348916775	8.84505138332549	0.013285300792482283
HCC	chr18	48054393	201501	ZBTB7C	-	-82916	110042	-1.5712769639862314	-0.5915329123329354	8.844909357228786	0.01328624283267331
HCC	chr16	696532	84219	WDR24	-	6108	5803	-1.9173913919754058	-0.9066530160514702	8.844747903578991	0.013287326377253937
HCC	chr9	38276948	219	ALDH1B1	+	115716	6002	-1.9303104097353623	-0.7673447702598885	8.844715256225847	0.013287382399129013
HCC	chr1	231040146	375061	FAM89A	-	-103	21292	-2.275606771623922	0.20686588675999057	8.844710123528412	0.013287382399129013
HCC	chr17	29292724	57532	NUFIP2	-	-1424	38313	2.197812949016626	-0.9016254602632375	8.84470237003236	0.013287382399129013
HCC	chr6	14282729	102216342	LINC01108	-	-2725	5328	-1.6620528670284347	-0.628576699971509	8.844649928833036	0.01328767236352822
HCC	chr2	32046128	84661	DPY30	-	6293	28187	-2.0195002773001915	-1.1473655259505648	8.844560870966973	0.013288228927507592
HCC	chr11	61093849	921	CD5	+	114	33889	-1.7312614482803006	-0.6592918040953498	8.8444522330199	0.013288928079589727
HCC	chr7	101496282	100506527	LINC01007	-	-72724	3701	-1.5113633395021089	-0.2493596395088972	8.844413216353786	0.013289120333330266
HCC	chr16	1129846	8912	CACNA1H	+	23395	68532	-1.6541584020915736	-0.6242615036595606	8.844358044093184	0.013289430225016191
HCC	chr19	860981	1675	CFD	+	-1322	3911	2.094538965389581	0.08308162575643722	8.844338858274341	0.013289478090319511
HCC	chr1	31154875	79570	NKAIN1	-	-85012	60143	-2.9136127005244967	-0.8591824000851194	8.844323908989052	0.013289495108461941
HCC	chr20	3239726	83959	SLC4A11	-	485	11825	2.602723483229382	-0.5670115667313552	8.844188320840054	0.01329039057951123
HCC	chr1	20356553	127731	VWA5B1	+	-65634	63976	-1.8175612127285212	-1.157248706839661	8.844088895962834	0.013291022759482695
HCC	chr18	79396583	4772	NFATC1	+	-811	72231	2.2131571670000185	-0.2211476039490244	8.843859025865896	0.013292524523813166
HCC	chr17	67824375	2186	BPTF	+	1289	158715	-1.5231206189505928	-0.18416642166105607	8.843854453613403	0.013292524523813166
HCC	chr5	16179850	441061	MARCH11	-	62	112483	1.9063214118495748	-0.6823421104884893	8.843844850625864	0.013292524523813166
HCC	chr17	80189456	79092	CARD14	+	-1656	11125	-1.6235286540013187	-0.1277213960408975	8.843824186808405	0.01329252718985149
HCC	chr7	128915779	375616	KCP	-	5060	20773	1.7524204395288925	-0.8928235663373332	8.843819261648207	0.01329252718985149
HCC	chr22	50547010	113730	KLHDC7B	+	-807	4821	1.5458877555875552	-0.7963567793666564	8.84374544825144	0.013292972938712701
HCC	chrX	261367	55344	PLCXD1	+	14957	27032	1.6153804137879544	-0.5895826401789613	8.84372028764745	0.013293064340584429
HCC	chr6	3750516	221749	PXDC1	-	-1496	29411	2.388694677623088	0.21958187345002148	8.8435542965085	0.013294181517409966
HCC	chr17	79168821	64772	ENGASE	+	-93884	13667	-1.4304697939499118	0.0971465111495016	8.843520151180044	0.013294338374794464
HCC	chr17	58279633	4353	MPO	-	-1302	11080	-1.583124077310625	0.07273713705945192	8.843484063396765	0.01329450938398694
HCC	chr12	2625377	100874235	CACNA1C-AS2	-	-46843	3721	-1.6004167670198872	-0.4962624670496848	8.843349304954316	0.013295339430904489
HCC	chr4	171813276	442117	GALNTL6	+	148	1226984	1.7373391642388447	0.27884532934175493	8.843344893941854	0.013295339430904489
HCC	chr2	7265133	100506274	LOC100506274	+	156128	28990	-1.6547864428663912	-0.6435067517664633	8.843230125988512	0.013296083635052977
HCC	chr13	57632729	27253	PCDH17	+	-1074	97277	1.973155695608204	0.020527905023485678	8.843179228603134	0.013296362561081413
HCC	chr8	130359028	29065	ASAP1-IT1	-	62495	1179	-2.630666996702117	0.542659363356787	8.843065620955542	0.013297094713556838
HCC	chr1	22323983	100616433	MIR4418	+	-57744	62	-1.60306101475955	-0.22272435865297935	8.843053512638367	0.013297094713556838
HCC	chr19	49891861	100616314	MIR4750	+	-3686	56	-1.861026446202155	-0.977787005846237	8.843033484427863	0.013297148758138366
HCC	chr1	16124048	1969	EPHA2	-	-32061	31773	-1.463660274340619	-0.4515483720936398	8.84299407913798	0.013297343980325027
HCC	chr7	332876	442497	LOC442497	+	46549	3455	2.9160625474444895	0.34200163536193484	8.842867322747718	0.013298175653615107
HCC	chr11	653734	1815	DRD4	+	-16429	3401	-2.6436531247356543	-1.0300521571201497	8.84280718966918	0.01329852192379141
HCC	chr5	6367494	84246	MED10	-	-11032	6601	-2.1289596040856105	-0.8404371857649837	8.842764414592637	0.013298741722794724
HCC	chr2	221104814	2043	EPHA4	-	-467544	154332	-1.5784988699505789	0.3751169454569719	8.842645056355167	0.013299481577238944
HCC	chr1	16202553	128272	ARHGEF19	-	-10118	14818	-1.7746470417486704	-0.9674696099468993	8.84263766132775	0.013299481577238944
HCC	chr14	104170708	26153	KIF26A	+	-31985	42176	-1.7464808591180152	-0.3241349537676184	8.842613423397331	0.013299566312849264
HCC	chr6	28124798	80345	ZSCAN16	+	-242	3017	-2.3717095643259696	-0.17873397084913095	8.842569620089147	0.013299793625068383
HCC	chr19	56314740	79149	ZSCAN5A	-	176	93262	3.087629155281684	-0.11307749592917235	8.842460302887464	0.013300498369648904
HCC	chr6	28864205	401242	LINC01623	-	528	4053	2.676310313916941	-0.45551045037737	8.842305157158844	0.01330153715336764
HCC	chr5	73447800	2297	FOXD1	-	-727	2272	2.147713665149398	0.04483652784540334	8.84215272828692	0.01330255621797857
HCC	chr2	231056923	5707	PSMD1	+	-59	115963	-2.006910322382237	0.10771333219131467	8.842105746674317	0.013302751160272774
HCC	chr19	36245712	147929	ZNF565	-	30628	33025	1.7902877841159803	-0.12120938750942262	8.842100764496664	0.013302751160272774
HCC	chr5	1764327	64979	MRPL36	-	-35515	1458	-1.4925305184003057	-0.4908186918206663	8.841903356521179	0.01330409819585804
HCC	chr19	8147107	84467	FBN3	-	-1762	83468	1.5877294305252814	-0.8121481617135098	8.841533211309184	0.013306704740837446
HCC	chr1	3116188	100422968	MIR4251	+	11787	61	-1.7019618445647444	-0.2149031627824612	8.841500967062402	0.013306847904587298
HCC	chr12	75207768	3747	KCNC2	-	-1980	169671	1.8115662464960118	-0.2553657789964968	8.841421694180383	0.013307273665174322
HCC	chr1	16167911	1969	EPHA2	-	11802	31773	2.4025482181584565	-0.26690985642949855	8.841417356274718	0.013307273665174322
HCC	chr2	178451752	494513	PJVK	+	-316	10131	2.282053299523208	-0.04184471580389307	8.841298109804427	0.013308051222150652
HCC	chr13	80998803	103724386	LINC00377	+	19588	26052	-1.389408991991913	-0.632182867265232	8.841238989346579	0.013308390382220361
HCC	chr8	10147151	4482	MSRA	+	-51599	333340	-1.7725657415610199	-0.29716115033912477	8.841184253246247	0.01330869758043301
HCC	chr9	110579570	79987	SVEP1	-	-310	214632	2.061313154155021	-0.7564946936672348	8.841051327194165	0.013309574983902232
HCC	chr11	65779976	91056	AP5B1	-	-615	6694	-1.6054688312557557	-0.3831933088042047	8.840980749149082	0.01330999774391877
HCC	chr15	71815118	10002	NR2E3	+	-4570	4382	-1.8826385704032447	-0.19275996233073306	8.840867388895994	0.013310719756609031
HCC	chr17	45784559	1394	CRHR1	+	-279	51549	2.5360059307524776	0.04804954243164928	8.84085653333937	0.013310719756609031
HCC	chr11	31804596	5080	PAX6	-	359	19446	1.7317571284673774	0.2641994498407299	8.840811713086936	0.013310954692710757
HCC	chr9	130419021	445	ASS1	+	25686	56568	-1.722996592303492	-0.3402211264047825	8.840783488187839	0.013311068595664778
HCC	chr15	52805719	3175	ONECUT1	-	15707	34958	2.163289429676681	0.32874352608170393	8.840643979728824	0.013311994174424227
HCC	chr2	62273241	10678	B3GNT2	+	-57720	9211	-2.339616040487791	-1.3874670982333828	8.840520721934318	0.013312801279647199
HCC	chr15	20295329	646096	CHEK2P2	+	-12585	8815	-1.6122760536406024	0.8729223849639955	8.840497971635045	0.013312875266488187
HCC	chr6	139029169	58527	ABRACL	+	-487	14621	-1.8249585542387445	-0.5021671513010298	8.84046425886962	0.01331302922043763
HCC	chr4	7868644	389199	LOC389199	+	70357	1296	-1.8226754424907707	-0.1807159956043794	8.840197896028506	0.013314880384817172
HCC	chr3	133400298	8419	BFSP2	+	-303	75218	-2.1656114943754035	-0.8898164022274363	8.840130070374443	0.013315283242569366
HCC	chr20	58892600	2778	GNAS	+	-436	8336	2.542738304292847	-0.053565200779403424	8.840106712155375	0.013315308324446244
HCC	chr13	38136584	100874188	LINC00571	-	-6648	92416	-1.8561572087965676	-0.7737024057831577	8.840101418607986	0.013315308324446244
HCC	chr19	18787507	1311	COMP	-	-3798	8533	1.655965535680032	-0.4736427125252306	8.840083211094466	0.013315349186123452
HCC	chr17	66965799	27092	CACNG4	+	-935	68539	1.9962116509953973	-0.2814869886604413	8.83996994169187	0.01331608362612871
HCC	chr17	63538465	10238	DCAF7	+	11970	43847	1.8371812263168374	-0.6341154859197641	8.839796129586581	0.013317219441892928
HCC	chr20	23985747	92086	GGTLC1	-	-1128	1823	-1.798947053261765	-0.7993921003220674	8.839789064240975	0.013317219441892928
HCC	chr2	167293265	129446	XIRP2	+	-105982	72469	2.1345109732398755	0.3559158434356475	8.839741857250957	0.01331747192071259
HCC	chr8	545954	157695	TDRP	-	173	55992	2.0745773004906725	0.07844059894225554	8.83966347344328	0.013317951909686243
HCC	chr1	37782103	149175	MANEAL	+	11999	7505	-1.6444986092670901	-0.6449402045130846	8.83963151390332	0.01331809313714987
HCC	chr16	85282321	197196	LINC00311	+	637	5122	-2.272378099920165	-0.8086465771228036	8.839614182149155	0.013318127621593576
HCC	chr6	90295495	60468	BACH2	-	-1413	370381	-2.131137775376634	-0.37744979003763746	8.83945213650634	0.013319218187122731
HCC	chr19	41928245	100505585	LOC100505585	+	575	1317	2.4068721330214173	0.2730825572264652	8.839305626733562	0.013320195454413737
HCC	chr1	39960497	84879	MFSD2A	+	-5385	14857	1.5886738640239109	-0.4045058557230199	8.839265358740171	0.013320397349402503
HCC	chr9	134457303	6256	RXRA	+	-50721	34005	-1.5821063762143266	0.0941525655340322	8.839230094790565	0.013320517978826014
HCC	chr3	23832593	7324	UBE2E1	+	-22150	81198	-2.0778980887347194	-0.25574367204552617	8.839223619746512	0.013320517978826014
HCC	chr2	88055426	51315	KRCC1	-	-375	28599	1.6498542180056268	0.739282014461404	8.838897399149579	0.013322807170948026
HCC	chr7	54546854	222008	VSTM2A	+	-690	24917	2.117989443733555	-0.4688132118913095	8.838791699915092	0.013323486773774339
HCC	chr19	17448345	100130519	TMEM221	-	-222	13059	2.822138150190395	-0.5670819631743321	8.838733062015764	0.013323822833316781
HCC	chr21	33860761	539	ATP5PO	-	-55093	12402	-1.6750071804297284	-0.28944555431359176	8.838635348498713	0.013324444187094959
HCC	chr11	47186638	29763	PACSIN3	-	179	8938	2.7076576753792017	-0.9273641958789152	8.838536819768567	0.013325071523178094
HCC	chr2	5692858	6664	SOX11	+	-191	8719	2.0705890497589796	0.43422887597261384	8.838343285752977	0.013326392600992255
HCC	chr11	64220237	83707	TRPT1	-	-5632	2071	-1.8668310348726544	-0.7979160208985537	8.838316523688114	0.01332641679694789
HCC	chr10	132786960	84504	NKX6-2	-	927	1218	1.4948107510958752	-0.36436131167144986	8.838314762276863	0.01332641679694789
HCC	chr9	133307430	6838	SURF6	-	-28780	5504	-1.7099914552808653	-0.957896216651925	8.83811188432113	0.01332780624946893
HCC	chr6	43926743	100132354	LINC01512	+	-35715	47180	-1.6814227825569261	0.24736910822295277	8.8379098010479	0.013329050431177191
HCC	chr9	1050303	10655	DMRT2	+	43	7209	2.4477867939657996	-0.2599108157474743	8.837906410653048	0.013329050431177191
HCC	chr2	239501559	101928111	LOC101928111	+	-99811	608	-1.785546389979454	-0.8853340644911213	8.837903708045857	0.013329050431177191
HCC	chr8	64581067	401463	LOC401463	-	-825	7584	1.6540496857380473	0.2595620924502288	8.837611035483363	0.013331096066143642
HCC	chr21	44522627	114043	TSPEAR-AS2	+	-5412	1763	-1.5604186073982924	-0.09345863020200838	8.83758108587675	0.013331222767876284
HCC	chr2	5693899	6664	SOX11	+	-1232	8719	1.6355928062465332	0.36287131653415233	8.837438355465636	0.013332173335575096
HCC	chr6	3024183	101927759	LOC101927759	+	-120	3372	-1.927856207995813	0.22765052893564375	8.83733115602152	0.01333286439476094
HCC	chr19	31314493	57616	TSHZ3	-	-35032	74581	-1.4103655230434942	-0.2400489353254844	8.83730715716246	0.01333290162150839
HCC	chr16	54928664	643911	CRNDE	-	-114	9916	2.75995634116068	-0.6859574913339245	8.837300852481292	0.01333290162150839
HCC	chr12	57238978	56901	NDUFA4L2	-	-1714	5790	-1.704762124027436	-0.5469149105563436	8.837269111329817	0.013333041432682748
HCC	chr2	45169678	400952	LINC01121	-	-85263	80601	3.0482437748274966	0.303648360611087	8.83724508283629	0.013333124899031648
HCC	chr1	202070055	9283	GPR37L1	+	52786	10748	-1.5807020827025164	-0.5901051407355172	8.837212332231108	0.013333206804408543
HCC	chr15	44828469	653381	SORD2P	-	-54150	56873	-1.685513351755415	-0.13144829913678827	8.837208664613364	0.013333206804408543
HCC	chr5	122077622	4015	LOX	-	399	14029	2.67251153795377	0.23191014624777598	8.837069898206018	0.013334128559681637
HCC	chr9	120897744	26147	PHF19	-	2848	39246	-1.6579080907826926	-1.1110100092860205	8.836975941288046	0.013334722968827825
HCC	chr6	27739860	100131289	LOC100131289	+	21884	1444	-1.7112865950023772	-0.8128728072059788	8.836872939480521	0.013335381606691604
HCC	chr3	143119634	9435	CHST2	+	142	4239	2.4870577499550928	0.1800500688868018	8.83686059497461	0.013335381606691604
HCC	chr16	985308	30812	SOX8	+	-3500	5172	-1.7168329913491702	-0.5952806528555968	8.836805319858122	0.013335693416119048
HCC	chr10	117140073	11023	VAX1	-	1772	5012	1.759203051992443	-0.2076726602943373	8.83672081091349	0.01333621885794794
HCC	chr14	72182282	9628	RGS6	+	-249244	633493	-1.7125051986325834	-0.617951997666687	8.836637088963876	0.01333673857037595
HCC	chr6	16129238	29116	MYLIP	+	-152	19162	-2.712249546175611	0.2442353078416189	8.836622079844773	0.013336756155288187
HCC	chr19	14690103	84449	ZNF333	+	-63	31857	1.2537859661191473	0.16461821416624414	8.836600606223959	0.013336778883466105
HCC	chr21	16061993	388815	MIR99AHG	+	8495	561240	-1.8402951301504935	-0.8440272812943832	8.836593764396184	0.013336778883466105
HCC	chr12	109723835	84915	FAM222A	+	-9453	56126	1.561411800130407	-0.5454953329827751	8.836455602285781	0.01333761481287089
HCC	chr12	130484510	23504	RIMBP2	-	-143946	232321	-1.7015705750695307	-0.7846655071924512	8.836454174575906	0.01333761481287089
HCC	chr20	63307612	57642	COL20A1	+	-14426	37748	-1.5459611874397863	-0.35598783523432537	8.836319500476222	0.013338506977341487
HCC	chr8	10730524	83595	SOX7	-	-50	6807	2.60961477548213	-0.22255074292221416	8.836294133890732	0.013338600269400902
HCC	chr1	28775496	4985	OPRD1	+	36646	51555	1.7665402477198697	-0.6462286372546854	8.836146649489983	0.01333958613738584
HCC	chr7	87631551	154661	RUNDC3B	+	-3138	203886	-2.2999679930280688	-1.0084813180775907	8.836086008798034	0.01333985613467228
HCC	chr9	122225535	26468	LHX6	-	-2051	25010	1.3671486733878306	-0.3833859446087751	8.836084507385358	0.01333985613467228
HCC	chr2	127576887	105373609	LOC105373609	-	5925	10918	-1.7460097590469723	-0.6935040105340033	8.83596426653822	0.013340642948385368
HCC	chr1	1760117	65220	NADK	-	1475	7411	1.9396758081440015	-0.9818802305181672	8.835892359368941	0.013341076476069972
HCC	chr17	77958459	57690	TNRC6C	+	45778	104599	-1.4577173773775043	0.3352607390527572	8.835855600868998	0.013341253068729709
HCC	chr18	14393892	284233	CYP4F35P	+	-56469	5102	-1.9965293478991204	-0.20104767705616008	8.835819185528926	0.013341427155810626
HCC	chr9	136665808	51162	EGFL7	+	-36	6907	2.815665839303179	-0.5682180391758956	8.835769675540789	0.013341696974687386
HCC	chr9	135523960	3933	LCN1	+	-2522	5103	-1.4652054967825876	-0.34171557343493375	8.835688181160947	0.013342200630397313
HCC	chr11	31826158	103157000	PAUPAR	+	409	2737	1.5817269336076059	0.01010155715868555	8.835617775850054	0.013342591835104618
HCC	chr6	1611456	2296	FOXC1	+	-1010	3449	1.678637516387305	-0.03652291388913432	8.835609469209011	0.013342591835104618
HCC	chr3	184380455	8646	CHRD	+	-382	9763	-2.607217636833689	-0.8384973700723262	8.835543214462854	0.013342984105700458
HCC	chr2	45001392	10736	SIX2	-	-8011	4219	2.153027337848189	-0.508403357936533	8.835527207336085	0.013343009008694074
HCC	chr15	58752088	102	ADAM10	-	2110	154775	-2.0917778106039777	-0.2674960482885112	8.83539687856728	0.013343853209874253
HCC	chr9	65474038	653427	FOXD4L5	-	188829	3109	-1.5847368936297574	-0.37388513109334853	8.835385497820866	0.013343853209874253
HCC	chr1	30908601	9672	SDC3	-	-32	39168	-2.918671237123229	-0.3898022184548217	8.835373943125248	0.013343853209874253
HCC	chr10	93063076	340665	CYP26C1	+	-1812	7434	1.640651720874008	-0.26106827075424593	8.835345502401161	0.013343969029208768
HCC	chr17	37692783	11056	DDX52	-	49319	33724	-2.1075893983108	-0.6704663420348626	8.835302930528421	0.01334418817608426
HCC	chr12	107764570	11108	PRDM4	-	3433	28272	-1.5396517263501532	-0.6749881563702035	8.835184101036866	0.01334496494041471
HCC	chr3	52023825	6159	RPL29	-	27883	2315	-1.7731517008734936	-0.4967299431063645	8.835109107745176	0.013345421189315303
HCC	chr6	117488681	285761	DCBLD1	+	-6077	87254	-2.2349752456019245	-0.7241348825393815	8.83506272693463	0.01334566821646477
HCC	chr1	211614111	105748977	LINC01693	+	25697	14814	-1.8149921482899565	-0.45240029199053566	8.834911705559563	0.013346680498759216
HCC	chr5	170504208	30820	KCNIP1	+	-172	232597	1.9777037223008418	-0.4941811493319003	8.834866781304896	0.013346859703507023
HCC	chr10	86712221	11155	LDB3	+	-43552	31385	-2.2304719579710865	-0.22136819859246967	8.834862001837834	0.013346859703507023
HCC	chr20	59939833	5509	PPP1R3D	-	-464	3466	1.732380578796779	0.48529123351692854	8.834533234659197	0.013349172178217945
HCC	chr5	127030462	115123	MARCH3	-	-346	163095	-2.6125378649716797	0.5171740050876488	8.834457570959554	0.013349633481887554
HCC	chr8	92103016	862	RUNX1T1	-	-210	148260	1.9407498572493853	0.05597427170147	8.834379198648655	0.013350106737700691
HCC	chr4	105526864	54848	ARHGEF38	+	25756	128294	-1.6886624463456277	-0.062037739430215046	8.83436767611773	0.013350106737700691
HCC	chr20	2403788	343641	TGM6	+	-22880	51846	-1.9620771421741061	-0.14949381422900698	8.834341664994994	0.013350204847465458
HCC	chr22	15510092	81061	OR11H1	+	18067	981	-1.6226561471708087	-0.7272229149964581	8.834245490217889	0.013350816241266899
HCC	chr6	33237588	414765	HCG25	+	11948	5355	-1.8014711236040652	-0.8934390144105817	8.834050754389153	0.013352148755735246
HCC	chr1	47578400	102724077	LINC01389	-	141083	56522	1.5669110275098568	-0.691994585301235	8.834011736690918	0.013352342045198952
HCC	chr19	18925184	54555	DDX49	+	-5509	8959	-1.7934449014675273	-1.0074792316692696	8.833970004013217	0.013352513435151448
HCC	chr3	49668310	327	APEH	+	5692	9500	-1.6667966431759451	-0.2865928491928929	8.833963113576445	0.013352513435151448
HCC	chr1	58250195	1600	DAB1	-	-352	1255770	3.1239974765322707	-0.5860720730371658	8.83393553507561	0.013352623035052295
HCC	chr9	97854894	2304	FOXE1	+	-1639	3461	1.5893356459358108	-0.45395854712858996	8.833775025313365	0.013353638740057964
HCC	chr19	18832709	5976	UPF1	+	-774	36298	-3.057364551492792	-0.7732223014446298	8.833771521979966	0.013353638740057964
HCC	chr9	86947250	2619	GAS1	-	61	2828	1.9391987591937667	-0.08786527463369034	8.833669445815929	0.013354293483542917
HCC	chr8	1844426	9639	ARHGEF10	+	-20450	134666	-1.5550539095155353	0.5947876808515458	8.833646544146944	0.013354332232256839
HCC	chr9	137231905	142680	SLC34A3	+	-972	5622	-1.4854345630190142	-0.4180075951331113	8.833638953517163	0.013354332232256839
HCC	chr19	55080737	54869	EPS8L1	+	-345	7532	-2.162045550908359	-0.9239601054504294	8.833576240651581	0.01335469895587035
HCC	chr19	18257772	729966	LOC729966	-	2353	5470	-2.1955139749017913	-0.6359399184719615	8.833239027526488	0.013357074643307033
HCC	chr18	79617010	284240	LOC284240	+	-37728	9737	1.5222125810811495	0.04442777062651496	8.83319536871845	0.013357301982573755
HCC	chr4	2041954	401115	C4orf48	+	39	1978	3.3640854783371785	-0.37739034045486575	8.833156957935625	0.01335749091414547
HCC	chr4	157220341	2891	GRIA2	+	243	145491	1.6063056471852106	0.5548670477193752	8.83313304897149	0.013357573703759656
HCC	chr20	2693829	57593	EBF4	+	-951	67231	1.4141362636734196	0.171038239069235	8.832955256714254	0.013358767367771491
HCC	chr11	65778294	91056	AP5B1	-	-2297	6694	-2.043597097609534	-0.9090805465721274	8.832944778987567	0.013358767367771491
HCC	chr9	129006914	56904	SH3GLB2	-	-21439	20561	2.263132660339967	-1.3576637469265502	8.832875501890129	0.013359182272577933
HCC	chr5	133612270	23105	FSTL4	-	-262	416073	1.9262192178333053	-0.0636523902918416	8.832782679131618	0.013359769559565525
HCC	chr10	124551891	64077	LHPP	+	-90119	36743	-1.598240125451638	-0.29987609198692716	8.832735431811727	0.01336002322113094
HCC	chr9	35792966	4882	NPR2	+	-557	17323	-2.0007914804395894	-0.8297203096758652	8.832714673699698	0.013360078458307103
HCC	chr7	2529085	100616116	MIR4648	+	-2011	72	-1.7046202591722237	-0.8215404694065642	8.83270269184657	0.013360078458307103
HCC	chr7	157033457	645249	MNX1-AS1	+	-22600	5568	-1.4939153301426233	-0.017848537793931165	8.832542038243652	0.013361162397380987
HCC	chr16	85343908	100847022	MIR5093	-	37583	100	-1.8814527209358125	-0.649597807050952	8.832520325786042	0.013361191988772319
HCC	chr19	53980176	100126325	MIR935	+	2131	91	1.7466326603404243	0.342096739605034	8.832512802326399	0.013361191988772319
HCC	chr20	42102219	84181	CHD6	-	483725	216392	-1.5950570625994795	-0.249015735758731	8.832388484580932	0.013362009971823428
HCC	chr2	231380461	93010	B3GNT7	+	15163	5541	-2.0036220779221154	-0.9179953435795543	8.832358041785874	0.01336214063870071
HCC	chr2	236163868	2637	GBX2	-	-4141	2774	2.0292925526439722	-0.5861254732458633	8.832278053731585	0.013362634085276446
HCC	chr19	52962837	125893	ZNF816	-	-74	13533	2.830361087575986	0.41486758788077266	8.832086144653545	0.01336394712108495
HCC	chr22	46542582	9620	CELSR1	-	5412	176337	-2.6873546080279445	-0.660989216515468	8.831832835346603	0.013365709974187154
HCC	chr19	48497699	114783	LMTK3	-	-15490	27919	-1.6562543775859766	-0.683856622218345	8.831785040291408	0.013365967770061646
HCC	chr16	66473465	101927726	BEAN1-AS1	-	-2937	6607	-1.6441384352058266	-0.5623578297582809	8.831730634186165	0.013366233455009088
HCC	chr7	1842595	100616160	MIR4655	-	-1658	74	1.8583376214352234	-0.03256011026954262	8.831723572646531	0.013366233455009088
HCC	chr14	19097354	106480334	BMS1P22	-	-966	15187	-1.5479848110156196	0.3351833360334278	8.831449169420598	0.01336815113696785
HCC	chr22	17778646	200298	LINC00528	+	-1356	2192	-2.374560218081326	-0.7223447445794765	8.831373957503438	0.01336860982654183
HCC	chr13	113121957	2159	F10	+	842	26731	-2.1942186643585595	-0.510502962610244	8.831354796728505	0.01336865791772701
HCC	chr19	2475661	4616	GADD45B	+	464	2135	2.7915045777625083	-0.4755316990117104	8.83133099062471	0.013368740039777463
HCC	chr10	86971283	119385	AGAP11	+	-542	39463	1.9725469588468123	-0.5825343241055734	8.831247276299436	0.013369261040064424
HCC	chr19	58475632	55663	ZNF446	+	532	5071	2.3664615996984613	-0.6414307436594325	8.831065025814468	0.013370503980743046
HCC	chr17	77863986	400624	LINC01973	-	-20101	5087	-1.8995059487492594	0.017359315971876284	8.830877643786721	0.013371784640286027
HCC	chr19	8334014	256949	KANK3	-	-9248	20679	1.744395606503886	-0.8952197070497138	8.830835375538534	0.013371998519513451
HCC	chr2	128345591	9394	HS6ST1	-	26994	53118	-2.4729792867899585	-0.9538698421868703	8.830823264021582	0.013371998519513451
HCC	chr3	123448834	111	ADCY5	-	289	166250	1.78944945760906	-0.5439671682760049	8.830673424567017	0.013373004210892157
HCC	chr10	132306983	282974	STK32C	-	-239	99741	1.9322900916408792	-0.6509938413775059	8.830641835908565	0.013373106977926385
HCC	chr16	47144160	101927102	ITFG1-AS1	+	-92	18679	2.280143609990942	-0.3792606784936354	8.83063421051719	0.013373106977926385
HCC	chr10	133459770	619207	SCART1	+	-5842	15256	1.6042854632874881	-1.0877254215236207	8.830448735214144	0.013374373921722544
HCC	chr9	14348594	4781	NFIB	-	34548	232204	2.286263789068843	0.26004618929409185	8.830401759352007	0.013374625895275756
HCC	chr3	54121217	55799	CACNA2D3	+	1449	951892	1.933282291179026	-0.2710524154078139	8.830360617007273	0.01337483512010616
HCC	chr16	290863	64714	PDIA2	+	-7726	4079	-2.183422212423697	-0.7573085356061209	8.830169159275798	0.013376146082603886
HCC	chr1	16896731	26871	RNU1-1	+	-751	164	-1.6102285799824563	-0.11521339150792155	8.829857549230198	0.013378258117508193
HCC	chr2	1051726	101060391	LOC101060391	-	100334	1758	-1.6609721656581373	-0.18392673268106768	8.82984976133352	0.013378258117508193
HCC	chr18	11821913	57132	CHMP1B	+	29477	3060	-1.6479940516572016	-0.5031515716224493	8.829843254798142	0.013378258117508193
HCC	chr7	8442225	30010	NXPH1	+	-8270	319009	1.6807270485180232	0.19131412026053088	8.829754271729279	0.013378818132749493
HCC	chr10	131248961	256536	TCERG1L	-	-62760	219330	-1.7371769802690824	-1.00472182268937	8.829716983681173	0.013378999171334232
HCC	chr3	38649590	6331	SCN5A	-	-82	101611	2.767553177675214	-0.10504300420357826	8.829566647513722	0.013380009049252864
HCC	chr7	155458419	2020	EN2	+	-290	6703	1.8904925256121294	-0.07699736723603037	8.829538768849822	0.013380121115838103
HCC	chr22	16601552	387590	TPTEP1	+	359	46920	2.209300924302508	-0.6439672711360374	8.829296759352452	0.013381803299493662
HCC	chr7	157621260	406945	MIR153-2	-	46838	87	-1.4746866869120014	-0.3583773282726076	8.829230042303799	0.01338220018802106
HCC	chr18	26406339	100506787	LINC01543	+	16656	15050	-1.893769436818022	-0.2108033812594428	8.82913150898122	0.013382830412311133
HCC	chr20	59750781	116154	PHACTR3	+	-29571	126502	-1.528952748474371	-0.6494561539670028	8.829068334947216	0.013383177442331614
HCC	chr12	34105683	84920	ALG10	+	-83402	6021	-1.4413022349022286	-0.4270551120240796	8.829059001346568	0.013383177442331614
HCC	chr10	133423304	503542	SPRN	-	-1313	3952	-1.6966009745877355	-0.590956836512899	8.829013683841147	0.013383417433310224
HCC	chr11	72591621	101928555	LINC01537	+	-20965	2567	-1.5086357781379354	-0.40317249886807244	8.828851039066738	0.013384421127707147
HCC	chr7	130734313	136259	KLF14	-	280	1480	1.9368788951869338	-0.49048488213997254	8.82884759939833	0.013384421127707147
HCC	chr2	176097607	3238	HOXD12	+	2195	959	-1.7608150096934656	0.8356858330537231	8.828839051423941	0.013384421127707147
HCC	chr18	5238515	339290	LINC00667	+	-415	8407	2.5605989453995606	-0.220583191895161	8.828532064621465	0.013386580507907832
HCC	chr22	11597791	102723769	LOC102723769	+	299615	59129	-1.479185871816069	0.29696285264407457	8.82836194394649	0.013387736120384982
HCC	chr1	220894934	100873924	HLX-AS1	-	14794	47378	1.5110381316404744	0.1994980539820092	8.828245054600309	0.013388501288123307
HCC	chr7	103281053	349152	DPY19L2P2	-	587	105452	2.7416810880498046	0.3126001807263607	8.828081634054755	0.013389607909864234
HCC	chr2	66581503	100507073	LINC01798	+	-7473	121559	1.7097160587730869	-0.10755395592869185	8.828045438265129	0.013389781094282755
HCC	chr19	4067365	51341	ZBTB7A	-	420	23642	1.8414411742074326	-0.20591649717483249	8.8280125069081	0.013389930328940782
HCC	chr2	12717228	28951	TRIB2	+	-356	25861	-1.024386249189043	-0.19119462056985564	8.827953557512421	0.01339027047629691
HCC	chr7	97927937	440	ASNS	-	-625	76446	1.7806718514714672	-0.53071878931528	8.827638127087887	0.01339249278872563
HCC	chr10	131855530	55844	PPP2R2D	+	45114	59191	-1.588345071461421	-0.8876789632263498	8.827564526310823	0.013392940532176016
HCC	chr18	46333959	494470	RNF165	+	265	126597	1.797333926253851	-0.18105285419013512	8.82732056817817	0.01339463867251971
HCC	chr19	28727630	100420587	LOC100420587	-	-64	292306	1.6762109953781603	-0.7628209638017887	8.827218404692616	0.013395296152452685
HCC	chr20	64036458	284739	C20orf204	+	-2731	5275	-1.8478300696683876	-0.3687454013155828	8.827193457258588	0.013395386847864574
HCC	chr6	136923099	340146	SLC35D3	+	-858	3420	1.7471876574692524	-0.5531438462701205	8.827024609907845	0.013396533894364555
HCC	chr14	99645326	84439	HHIPL1	+	-216	35460	1.8401010437800784	-0.5813690533023277	8.827000782363108	0.013396616378399966
HCC	chr19	56110275	126208	ZNF787	-	-11098	18838	-1.674253639176578	-0.4347931104028204	8.82692980041248	0.013397045040536211
HCC	chr16	29153546	653390	RRN3P2	+	-78704	41876	-2.008695570079945	-0.04325591153090862	8.826879728300518	0.01339732020480998
HCC	chr11	3049969	833	CARS	-	-7482	56530	-1.7005053836691142	-0.15559091503607234	8.826758883426393	0.013398114981879783
HCC	chr5	93595096	7025	NR2F1	+	-11759	11273	-1.682295447420024	-0.2873352420770297	8.826428456046976	0.013400448753853924
HCC	chr17	81915676	51547	SIRT7	-	-2506	6244	-1.672909717733827	-0.1707179707639681	8.826267441683775	0.013401538720655012
HCC	chr1	155323059	284618	RUSC1-AS1	-	-786	6992	1.0433561451324256	0.30587456074406866	8.826023442399677	0.013403238279945408
HCC	chr18	12777988	100996324	LINC01882	-	28566	9937	-1.5294015531170118	-0.26730805930377244	8.825985093895426	0.013403385241599008
HCC	chr8	103371744	115908	CTHRC1	+	-229	11490	1.907364083442944	0.297675571530966	8.825978251866225	0.013403385241599008
HCC	chr19	1020967	91304	TMEM259	-	-175	11492	-2.52862212007696	0.15291405617756454	8.825922607659628	0.013403701471434359
HCC	chr19	37692220	163115	ZNF781	-	-95	24567	2.143744663771937	-0.4189716963049164	8.825864282593962	0.013404037401383429
HCC	chr1	145216084	103091866	LOC103091866	-	13	47667	2.0660055881665147	-0.14435777066967212	8.825614512826593	0.013405779678717472
HCC	chr4	37920226	23216	TBC1D1	+	-29142	248092	-1.9983245768738354	-0.5259352022800885	8.825568301473815	0.013406026670047137
HCC	chr7	157630550	406945	MIR153-2	-	56128	87	-1.5149352139865802	0.596757855470426	8.82552268066145	0.013406269328242985
HCC	chr13	113667344	6011	GRK1	+	-62	68383	-1.6942498641799202	-0.7357081527823978	8.825509142394814	0.013406276292070113
HCC	chr12	48978069	7471	WNT1	+	384	4161	-1.0412436908211906	-0.20504216758654742	8.825386654398256	0.013407083690726946
HCC	chr21	44817684	6612	SUMO3	-	-445	12513	2.1601817477073775	-0.6032771780428603	8.8250686257012	0.013409327951955907
HCC	chr17	49549543	100288866	LOC100288866	-	-24521	68408	-1.702600985469828	-0.4230366682180518	8.824929981649113	0.013410254266365372
HCC	chr19	9407082	10781	ZNF266	-	-28496	23153	2.5795134033699374	-0.9383288458092246	8.824798178226608	0.013411017696334269
HCC	chr19	46417087	83987	CCDC8	-	3425	3334	-1.584883185592926	-0.6372519390120105	8.824793022058927	0.013411017696334269
HCC	chr2	240456527	100130449	LOC100130449	-	-187	7304	-1.5794338913365238	-0.4411519985538009	8.824788330248303	0.013411017696334269
HCC	chr1	27321976	84065	TMEM222	+	169	14256	-2.271973634950546	-0.7479328642176656	8.82471459618057	0.013411459448673542
HCC	chr5	176194266	643201	LOC643201	-	-5029	56211	1.6016545418035304	1.2655819923324252	8.824703043403751	0.013411459448673542
HCC	chr14	104133669	26153	KIF26A	+	5054	42176	-1.5899895392184278	-0.9625706888136751	8.824650598433792	0.013411752369171115
HCC	chr5	122845022	28966	SNX24	+	427	163764	2.5686535016293157	0.07674452424520359	8.824595751692371	0.013412062949462745
HCC	chr18	25349844	25925	ZNF521	-	-2406	290327	2.073182392218805	-0.8456162458392419	8.824508471066231	0.013412524695865064
HCC	chr16	10879693	4261	CIITA	+	-2495	47786	-1.700221289536625	-0.4025707056814751	8.82450775011661	0.013412524695865064
HCC	chr5	141428072	56120	PCDHGB8P	+	-1786	1973	1.4878993334050574	-0.23901070461473511	8.824356086440549	0.013413546944808423
HCC	chr1	167453249	919	CD247	-	-65361	87971	-1.5175026657847825	-0.16137461978310483	8.82432530823338	0.013413680647840246
HCC	chr18	78993731	27164	SALL3	+	-13456	18695	-1.9392771112939429	-0.46954873368928624	8.824246179306215	0.013414169774245822
HCC	chr4	98658073	10098	TSPAN5	-	-588	188295	2.2988396162137583	-0.8710697995960406	8.824199949215355	0.013414417073420533
HCC	chr17	81395236	57597	BAHCC1	+	4485	66612	-1.74126729360259	0.348948280393922	8.823916999775179	0.01341640468199601
HCC	chr10	79242422	10105	PPIF	+	105042	7870	1.4977756146589258	0.37642132324999755	8.823902179352125	0.013416421090704088
HCC	chr17	81177405	9625	AATK	-	11333	48777	-2.092517266147632	-0.46243236523650166	8.82365732221303	0.01341812889932119
HCC	chr6	147407063	389432	SAMD5	+	101629	61330	-2.0673578880847576	-0.28181863420756087	8.82363345372329	0.013418211844222793
HCC	chr17	32921816	26022	TMEM98	+	6094	13740	-1.6272991085975377	-0.29126605052762006	8.82328993158422	0.013420645508853574
HCC	chr20	25082036	30813	VSX1	-	-343	6944	1.610492696532463	-0.3473337224766479	8.823257788795672	0.013420702046386257
HCC	chr4	103256254	1062	CENPE	-	57845	92604	-1.920006131553589	-0.31297515609831045	8.823257067903171	0.013420702046386257
HCC	chr10	58335545	7321	UBE2D1	+	-566	35775	-1.6364382726437412	-0.002247796445114988	8.823056711670123	0.013422083086643662
HCC	chr11	61875855	102465446	MIR6746	-	-2423	63	-1.8872318631819482	-0.5727953825837953	8.823002262513178	0.01342239099685118
HCC	chr9	134592057	1289	COL5A1	+	49748	203038	-1.5354026170360802	-0.24617726293487632	8.822957081767626	0.013422630738949908
HCC	chr19	18224045	5143	PDE4C	-	-448	16533	-1.7925457379693057	-0.16088115173414638	8.822796519713215	0.013423719241264134
HCC	chr5	134005269	7416	VDAC1	-	136	33259	-1.1251025479942616	-0.2685412245523653	8.822653432246328	0.0134246792754061
HCC	chr1	57423885	1600	DAB1	-	-206	429314	2.4177513809119646	-0.39676405267167264	8.822636938582306	0.013424708012277315
HCC	chr6	44275801	441151	TMEM151B	+	-5058	8703	1.451065701236821	-0.7633225557516087	8.82244662285106	0.013426015602253785
HCC	chr19	590242	610	HCN2	+	-349	27267	2.3935324369973237	-0.6634615882032444	8.822287454891786	0.013427094128797036
HCC	chr16	544065	100423037	MIR3176	+	-788	90	1.8772974395458129	-1.0198177894122522	8.822265124315585	0.01342716582251517
HCC	chr4	183907233	56977	STOX2	+	-1877	118175	-1.7165659008900294	-0.37862205682524436	8.822216730496784	0.013427429299535778
HCC	chr8	67028715	286187	PPP1R42	-	164	17931	2.331057145971563	0.09170134151103951	8.822005344434615	0.013428892222313797
HCC	chr16	85436778	100847022	MIR5093	-	130453	100	1.6728697367438927	-0.09684532896460904	8.821951608238365	0.013429195051816617
HCC	chr5	155019352	285643	KIF4B	+	-5597	4378	-1.7054633750659791	-0.7503386568486821	8.821896934062515	0.0134295047920803
HCC	chr4	112524120	63973	NEUROG2	-	7948	2657	-2.2315830544399735	-0.7037632268063397	8.821817966568467	0.013429993333698332
HCC	chr12	118372514	51347	TAOK3	-	-431	223145	1.3162074736633098	0.15494589925470859	8.821666319270818	0.01343101683546462
HCC	chr12	57738382	116986	AGAP2	-	136	13954	1.5188905386055385	-1.1298770723472062	8.82149426548041	0.013432190629709878
HCC	chr2	240373742	2817	GPC1	+	61956	32381	-1.8054731172571212	0.2563009831286063	8.820953878051569	0.01343607213421859
HCC	chr17	81095370	724027	MIR657	-	-30003	98	1.4110816822019703	0.1784664517545416	8.820941867089196	0.01343607213421859
HCC	chr1	2026427	2563	GABRD	+	-7098	11425	-2.0039177612343586	0.015744827397389433	8.820867020158857	0.013436530581075218
HCC	chr13	37870015	7223	TRPC4	-	-410	238363	1.617532704810537	0.09459615848626994	8.820726750089392	0.013437470811347869
HCC	chr1	201889842	149345	SHISA4	+	-1165	3911	-1.6588090347816393	0.011447595994996458	8.820674227116875	0.013437764910066862
HCC	chr10	73945	347688	TUBB8	-	24707	2351	2.0542315453486055	-0.2158275175787669	8.820519019819947	0.013438815238104062
HCC	chr20	62143295	5688	PSMA7	-	-163	6732	-2.2883947281117396	0.01908987375654857	8.82048319667744	0.013438986376087177
HCC	chr4	7570172	100422826	MIR4274	+	-110144	91	-1.9466216800900704	0.017864653787592905	8.820367775524858	0.013439743764157701
HCC	chr17	68200037	440461	ARHGAP27P2	+	-1377	1643	1.824644508577125	-0.8592513101344006	8.820104225590455	0.013441592311211722
HCC	chr22	19761326	6899	TBX1	+	-4623	10630	1.5598308357953365	-0.11509505506731035	8.819964462121881	0.013442529174315005
HCC	chr13	27354119	2971	GTF3A	+	70425	11166	-1.5279017827619807	-0.5534369984029337	8.819843450324978	0.013443327955452925
HCC	chr2	117836065	8886	DDX18	+	-21386	17699	2.0179322057099576	0.3128499775980841	8.81981020570425	0.013443480158773476
HCC	chr11	44974142	221122	LOC221122	+	-240	4126	-1.9578713240830923	-0.2230767537253179	8.819689078747913	0.013444279847362402
HCC	chr4	163344558	4889	NPY5R	+	-456	7833	1.9603978198768102	-0.522229278476869	8.819543143664369	0.013445262378518636
HCC	chr1	3364568	27237	ARHGEF16	+	90015	26531	-1.566912550723186	-0.5800415534252501	8.819330730698795	0.013446734860511502
HCC	chr2	44952693	6496	SIX3	+	-10795	4180	2.5026989076359847	0.2650020309107983	8.819034220897379	0.013448827313779799
HCC	chr18	78638134	27164	SALL3	+	342141	18695	-1.9141469393573582	-0.6584008490339374	8.81893164645441	0.013449369319021982
HCC	chr2	192195281	23671	TMEFF2	-	348	245888	1.8710011006789848	-0.4337967288999778	8.818924260655336	0.013449369319021982
HCC	chr1	105795930	101928476	LINC01676	-	176995	29242	-1.7471076333568405	-0.5267992368352351	8.818922929444842	0.013449369319021982
HCC	chr22	45552992	2192	FBLN1	+	-50153	60524	-1.7495197986210709	-0.2761528871640552	8.818803474425124	0.013450157045309077
HCC	chr3	127792643	11343	MGLL	-	-30239	133821	-2.136589063427574	-1.06045496947477	8.81873292235862	0.013450584335695636
HCC	chr7	128351882	55131	RBM28	-	7974	33526	1.5486124574575224	-0.33830135193300936	8.818714856093145	0.013450624744785797
HCC	chr1	166884373	117143	TADA1	-	7956	19906	1.8395088088985707	-0.3375086863321881	8.818618963644276	0.013451238851404196
HCC	chr4	183806402	56977	STOX2	+	-8380	225509	-1.548451018084285	-0.12872290672889208	8.818574562671444	0.01345147339675952
HCC	chr9	81508718	7088	TLE1	-	-180817	105853	-1.7568470693961138	-0.14619362777119962	8.818309990179827	0.013453331136734484
HCC	chr10	119684488	9531	BAG3	+	-33118	26448	-2.0691211431094483	-0.6758092564829339	8.818261249484422	0.013453597717415309
HCC	chr1	172748272	356	FASLG	+	-89264	7865	-2.203575599194936	-0.601385997968873	8.818150212071593	0.013454237961176814
HCC	chr16	85535119	23199	GSE1	+	76304	64784	-1.703492716755234	-0.8981610598261492	8.818149247603003	0.013454237961176814
HCC	chr5	180643464	2324	FLT4	-	-6160	41872	-1.7703282331884558	-1.1730223186855406	8.818126019839262	0.01345431644408743
HCC	chr5	32361783	693164	MIR579	-	-32692	98	-2.7635418882913076	-1.2216018978354937	8.818011190276017	0.013455009776553494
HCC	chr7	57424516	100422939	MIR3147	+	-19491	66	1.5243110570742855	-0.3202721767390832	8.818006823573285	0.013455009776553494
HCC	chr6	144064662	5325	PLAGL1	-	63	124300	1.8439423149215455	-0.09239583979096432	8.817745318486436	0.013456845397490081
HCC	chr17	29593033	124930	ANKRD13B	+	476	21253	-2.9495747081748016	-0.13204812287795462	8.817662345876574	0.013457364515131976
HCC	chr7	100430651	56257	MEPCE	+	-1020	4496	1.8351068878553554	-0.3899786336312162	8.817639378476322	0.013457378231949106
HCC	chr16	3159305	197350	CASP16P	+	-15014	5656	-1.9291353150329396	-0.24232418663256505	8.81762451321012	0.013457378231949106
HCC	chr6	170249241	154449	LOC154449	-	-13328	8236	-1.5967621340602487	-0.7561473747423533	8.817622736740503	0.013457378231949106
HCC	chr19	30063788	8725	URI1	+	-121549	74374	-1.7006677427961574	0.40676304594450685	8.817564576784143	0.013457714371597224
HCC	chr5	40755588	23548	TTC33	-	-382	44395	2.1683182004767674	0.24676070227134123	8.817395110795188	0.013458865607892232
HCC	chr1	42381070	284716	RIMKLA	+	-273	43433	2.793108084582503	-0.5519480113606334	8.817383324342586	0.013458865607892232
HCC	chr12	49657315	25766	PRPF40B	+	-33695	21050	-1.6662097800924667	-0.5837352182228596	8.817358444174914	0.013458956314073256
HCC	chr7	155349822	338436	BLACE	-	-18111	10946	1.5099672073346386	0.08388631086824495	8.817282909439385	0.013459420656643316
HCC	chr11	134513266	283177	LOC283177	+	-76784	69180	-1.4770509451326983	-0.5583475950460642	8.817198947628988	0.013459870837174481
HCC	chr2	236841849	93463	LOC93463	-	-214318	7569	-2.0654472600626086	-0.6359485435791298	8.817196714556239	0.013459870837174481
HCC	chr22	49721524	348645	C22orf34	-	63982	37087	-1.4516913845456734	-0.11361310597164706	8.817134006639805	0.013460240594048259
HCC	chr2	152098392	785	CACNB4	-	-497	266119	1.9723557523547652	-0.07735785348864797	8.817084953450603	0.01346050963268963
HCC	chr14	101151418	101929422	LINC02285	+	-30562	2690	-1.4799796161883079	-0.5166934746898028	8.817066195344914	0.013460555192484753
HCC	chr6	117907346	222553	SLC35F1	+	180	410151	1.7285430762563834	0.328288848800886	8.817029669219131	0.013460731826725168
HCC	chr19	2360554	360200	TMPRSS9	+	29217	36488	-1.8938424417498907	-0.2170443442300556	8.816676280858921	0.01346324618704257
HCC	chr13	112349039	104266956	LINC01044	-	17814	8659	-1.4630783832318677	-0.6231893547139082	8.816654764137919	0.0134633121127044
HCC	chr7	582587	101926963	LOC101926963	+	20258	5658	-2.25054148641115	-0.8551900732675759	8.816557988907356	0.013463933342341555
HCC	chr8	42180335	5327	PLAT	-	-27389	33007	-1.645020572649384	-0.9606094828887247	8.81649744836237	0.01346428722490479
HCC	chr16	981802	30812	SOX8	+	6	5172	1.9434139599144373	-0.20040526747876525	8.816415381230392	0.01346479996667047
HCC	chr3	170585901	57709	SLC7A14	-	-173	126521	1.7161990083127654	0.2848095220763497	8.81611736558434	0.01346690642382989
HCC	chr9	34990779	25822	DNAJB5	+	-509	8164	-1.6020867972410173	-0.48251594755848637	8.81603990883243	0.01346738524080139
HCC	chr2	15841299	103752554	MYCNUT	+	79100	15620	-1.6054127196265897	-0.03510309891183423	8.815933217208183	0.013468079858829108
HCC	chr21	45075306	104	ADARB1	+	-255	151513	2.4269156717058107	-0.49236174827937995	8.815803811341237	0.013468942179427299
HCC	chr9	136411060	10807	SDCCAG3	-	458	8681	-2.251689222286563	-0.6061547583644739	8.8156940959792	0.01346965920172983
HCC	chr4	184197524	133121	ENPP6	-	-20437	129256	-1.8644699983120279	-1.1413410699307116	8.815611650517994	0.01347017494905066
HCC	chr20	4180836	728228	LINC01433	+	12254	2864	-1.793354221568962	-0.28332906982205786	8.815369995107162	0.013471866141671842
HCC	chr9	119868188	106146149	LINC01613	+	66872	2773	-1.7740516031710396	-0.6661849556227969	8.815303771007308	0.013472262207039348
HCC	chr8	17150722	51201	ZDHHC2	+	5605	66406	-2.3797655547031615	-1.0291956887275246	8.815260606425582	0.0134724383053119
HCC	chr1	119163974	10352	WARS2	-	23302	109457	-2.313053004029674	-0.8174698247156326	8.815254759568482	0.0134724383053119
HCC	chr8	117504121	90390	MED30	+	16592	19550	-1.7106056796148428	-0.8341111244109255	8.815231662258526	0.013472515957263457
HCC	chr3	123701497	100873940	MYLK-AS2	+	-11853	2764	1.654085548083488	-0.9777762001081302	8.815010184181489	0.013474058454344802
HCC	chr5	2670057	101234261	LSINCT5	+	42534	2647	-1.5341195997647847	-0.44413992205780095	8.814989576555334	0.013474117732334758
HCC	chr6	87152209	23036	ZNF292	+	3340	110395	-0.8647363388290827	-0.09260503364792305	8.814634344525098	0.013476648267821719
HCC	chr15	77028401	9051	PSTPIP1	+	-33316	42391	1.565195591043857	-0.3267024847045663	8.81458570126808	0.013476914628604019
HCC	chr16	87602731	57338	JPH3	+	156	95269	2.0729992584119517	-0.8151157134460592	8.81450869865747	0.01347739046357903
HCC	chr12	53676227	517	ATP5MC2	-	145	10923	-2.6065117390391177	0.17056539471117876	8.814252225197741	0.013479192050107624
HCC	chr18	59836290	5366	PMAIP1	+	63670	4347	-1.580180822334525	-0.7895968237340208	8.81420325406728	0.013479460886419672
HCC	chr4	8399248	8310	ACOX3	-	-41477	74444	-1.945342621206069	-0.6089633730148738	8.814171665922856	0.013479592839653016
HCC	chr18	48971426	4092	SMAD7	-	20715	30859	-2.3155141956337246	-1.009431098080979	8.814160233199999	0.013479592839653016
HCC	chr4	30722421	5099	PCDH7	+	-2006	10802	1.6921496189052072	0.3260998109966133	8.81414536193433	0.01347960977076444
HCC	chr3	128459148	285224	DNAJB8-AS1	+	4446	8724	-1.656614378062246	0.5900713522928207	8.81408373361505	0.013479972125619997
HCC	chr2	219254444	7277	TUBA4A	-	-164	4898	0.6136248291159482	-0.11693034824725411	8.81404877912328	0.013480137428652244
HCC	chr1	121118122	337875	HIST2H2BA	-	871	8811	1.6607190553377251	-0.24661130387245414	8.81400944323903	0.013480335103741694
HCC	chr5	53438173	10468	FST	+	42261	6041	-2.5159287811474815	-0.6079921908080875	8.813814331690324	0.013481683706847346
HCC	chr18	50375185	220134	SKA1	+	-163	19147	0.9121030021508112	0.21506026139918594	8.813620828074372	0.013483020566271276
HCC	chr7	100605744	100129845	PCOLCE-AS1	-	1706	14638	-2.0496149434296225	-0.13571648253790397	8.813569573479448	0.013483306360502354
HCC	chr19	11111787	102465534	MIR6886	+	1687	61	1.766791387560211	-0.5413689178732627	8.813531811378624	0.01348349245608046
HCC	chr8	57142909	100507651	LINC01606	+	75367	14679	1.6368679291290162	-0.40543698029220193	8.813505091318369	0.013483596956966546
HCC	chr2	101463560	731220	RFX8	-	-11143	77343	-2.0151430833533786	-0.5579148529639331	8.81342296011617	0.013484110942529808
HCC	chr9	93576903	5253	PHF2	+	-276	102961	-2.3302302601535954	0.2598592891588089	8.813296567101048	0.01348495206121389
HCC	chr4	2270568	10608	MXD4	-	8556	14580	-1.8226014167543136	-0.45817444796938367	8.813215269970293	0.01348545993637835
HCC	chr1	27856675	9473	THEMIS2	+	15868	14143	-1.7020792977821573	-0.5786125267990962	8.812972567317708	0.013487160842765819
HCC	chr16	1904646	64711	HS3ST6	-	-13677	6860	-1.5553187404496054	-0.7508971869751521	8.812858988614131	0.013487907431778754
HCC	chr19	1796918	148229	ATP8B3	-	-15319	30163	-1.5476135299205485	-0.6323352042500892	8.81275601550157	0.013488512019844216
HCC	chr6	73353946	340168	DPPA5	-	-330	1215	-1.5627635002991873	-0.07085228027994951	8.812744074001962	0.013488512019844216
HCC	chr3	75604410	100302212	MIR1324	+	26353	96	-1.7058842005815902	-0.470473417328655	8.812739468626937	0.013488512019844216
HCC	chr5	181052937	102465882	MIR8089	-	9453	82	1.4693218732470912	-0.006614155596339186	8.812719777260451	0.013488564606991934
HCC	chr16	56625412	4493	MT1E	+	261	1441	2.7578379634717862	0.16192247901252327	8.812619266233767	0.013489214670775827
HCC	chr18	75916488	100505853	LINC01898	-	204085	16321	1.6564305599544011	0.49266474419349626	8.812462909902976	0.013490277650903496
HCC	chr21	44256700	29947	DNMT3L	-	-5516	15878	-2.2313810285893627	-0.6157697900550051	8.812243951806522	0.013491784677130888
HCC	chr17	21317964	5606	MAP2K3	+	-29928	27204	-1.3427337697369588	0.34163359097062584	8.81223393434854	0.013491784677130888
HCC	chr3	42979686	729085	FAM198A	+	-419	78450	2.269260220608895	0.2390961852203264	8.812143039710584	0.013492363792011488
HCC	chr9	96654907	195827	AAED1	-	-410	14067	-2.5991476426265203	-0.31407567285190335	8.812103099682163	0.013492566131512623
HCC	chr6	7248827	6745	SSR1	-	-64487	32172	1.2867031882066593	-0.058807116533427316	8.81204749237201	0.013492884332541717
HCC	chr11	69443647	102724265	LOC102724265	+	-17976	3951	1.941904967464142	-0.9624670589894101	8.81200683222714	0.013493092006660828
HCC	chr1	179743600	148753	FAM163A	+	-437	66771	1.8324994115108835	-0.2663751291744553	8.811917258694606	0.013493661411503358
HCC	chr3	71361696	27086	FOXP1	-	56936	350047	1.667202116121043	-0.5229043177265524	8.811808702304482	0.013494371233214437
HCC	chr16	88932000	100129697	LOC100129697	+	8037	11488	-1.6273266834596247	-0.5726666666226572	8.811627575972388	0.013495617842226424
HCC	chr19	58118089	65982	ZSCAN18	-	-337	34585	2.040138276844268	-0.9824776139785419	8.811580037159224	0.013495876440652458
HCC	chr12	3967823	57097	PARP11	-	94375	64588	-1.6210648993741843	-0.32582891367871286	8.811510042230331	0.013496301147730717
HCC	chr1	929148	148398	SAMD11	+	-3407	18841	-1.6164258550219253	-0.34659627970942747	8.811450405549422	0.013496649248749881
HCC	chr9	132187900	84628	NTNG2	+	-25953	82585	-1.7545349489839475	-1.2078350968096891	8.811315321532973	0.013497555471411819
HCC	chr4	121765000	132332	TMEM155	-	-185	6253	2.2523570570354963	-0.33952441319977744	8.811257275078901	0.013497891842764835
HCC	chr1	151342838	101927886	GBAT2	+	4172	882	-2.1214176134999274	-0.5408789794314085	8.811069756045953	0.013499186083164357
HCC	chr3	50194650	2779	GNAT1	+	-3040	6087	2.2672892607437207	-0.07939028327809726	8.810980213075496	0.013499730400712872
HCC	chr20	1266354	9751	SNPH	+	-63	43037	-2.371991213902163	0.22382128611309976	8.810971033591414	0.013499730400712872
HCC	chr13	32311353	646799	ZAR1L	-	-601	8184	-1.9531280484534814	-0.6330168183419755	8.810872345519748	0.013500367537870874
HCC	chr11	7674154	51700	CYB5R2	-	-89	9149	1.526024379684433	-0.5526269793732613	8.810851186084179	0.013500431049500584
HCC	chr12	131088464	116437	LINC01257	+	76547	47921	-1.8947789014098677	-0.0012216810645210101	8.810547464879114	0.013502585448147255
HCC	chr7	2525182	100616116	MIR4648	+	1892	72	-2.2552247617802887	-0.3265465242843964	8.810520994594526	0.01350268827422441
HCC	chr19	1234825	255057	CBARP	-	-3166	8044	-1.9714079929939656	-0.3805861408672994	8.81046645131007	0.013502998856135037
HCC	chr17	81530535	25794	FSCN2	+	-2144	8740	-1.6005827416410376	-0.30949788744720325	8.810301383472392	0.013504127434244567
HCC	chr6	159218090	101929122	LOC101929122	-	48083	4109	-1.5303956532708574	0.12076199877292346	8.810261299093881	0.013504331036096776
HCC	chr6	170248054	154449	LOC154449	-	-14515	8236	-1.815535717715026	-0.47462377252953214	8.810201635874975	0.013504679553771852
HCC	chr1	167517735	919	CD247	-	-875	87971	-1.6008792309278719	-0.08273276450088723	8.810097757486439	0.013505355352558346
HCC	chr7	117596156	111082987	CFTR-AS1	-	31480	22156	-2.4509797416374104	-0.35569700295410994	8.80978958848467	0.013507543483654169
HCC	chr12	124593307	9612	NCOR2	-	25843	243054	-1.5033519920608074	-0.25033039256674516	8.809745050817995	0.013507780109567718
HCC	chr8	131487137	23167	EFR3A	+	416951	109552	-1.9367884322291833	-0.33046410445852487	8.809601965884724	0.013508746341478972
HCC	chr22	43341176	80274	SCUBE1	-	-2212	140166	-1.980814771551577	-0.8705626334570938	8.809572579362978	0.013508855700949833
HCC	chr1	6082904	8514	KCNAB2	+	-36790	55080	-1.7184190444156802	-0.46076626638104884	8.80956204592782	0.013508855700949833
HCC	chr18	7116978	284217	LAMA1	-	-836	176071	1.9267155742569295	-0.3798129466482633	8.80947883793801	0.013509378669795647
HCC	chr1	83999002	79739	TTLL7	-	-185	134156	2.3382670360272355	0.20687869042766655	8.809404562135189	0.013509835522523914
HCC	chr19	35349195	2864	FFAR1	+	2347	923	-2.0260924771808173	-0.18547132698402796	8.809323211585436	0.013510344777704669
HCC	chr9	96450949	22927	HABP4	+	-794	41182	-1.6672524844916872	-0.4846449881935851	8.809290122696291	0.013510442200623807
HCC	chr1	23794312	11313	LYPLA2	+	-3156	4384	1.6126224911343812	-0.665068934094888	8.809284906358364	0.013510442200623807
HCC	chr15	66234059	84465	MEGF11	-	-19678	358442	-2.027626020502777	-0.9648972810937995	8.809037731692214	0.013512179465856181
HCC	chr20	25697074	26152	ZNF337	-	170	23710	-1.809636985325084	0.21114313702276263	8.80901363335258	0.013512264812469652
HCC	chr9	92680530	64768	IPPK	-	10265	57082	-1.8511304778632438	-0.24744220009220513	8.80897244882388	0.013512476697503856
HCC	chr17	81199013	22994	CEP131	-	-23976	33397	-2.0578893022599454	-0.06802736633789902	8.808858436360879	0.013513227959172276
HCC	chr1	12595681	9249	DHRS3	-	-715	28487	1.4731257866603693	-0.4019234701349484	8.808730211666564	0.013514084530111901
HCC	chr4	48490287	326340	ZAR1	+	-35	4138	1.5926603659442706	-0.034381058839909315	8.8086593661044	0.013514516143548318
HCC	chr11	119173816	79671	NLRX1	+	-5103	15304	-2.503875745878712	-0.9552018125646784	8.808617330500503	0.013514734371400222
HCC	chr12	49298501	5630	PRPH	+	-3375	3573	-1.6471021471425844	-0.6271445924684129	8.80854034690352	0.013515126942986072
HCC	chr7	27108709	3199	HOXA2	-	5934	2422	1.638967571946864	-0.22863005917469928	8.808539185431222	0.013515126942986072
HCC	chr15	40405894	3712	IVD	+	-97	15517	-3.0437561083175075	-0.3004864736710196	8.808426085210982	0.013515871601364337
HCC	chr7	352271	442497	LOC442497	+	27154	3455	-1.934175343912426	-0.7424660399299904	8.808288873967207	0.013516794921858113
HCC	chr2	131829526	408029	C2orf27B	-	27865	6701	1.432245882102768	-0.6342092886213818	8.808259410990672	0.01351692004816772
HCC	chr12	123891615	80212	CCDC92	-	-80475	35682	-1.623793899254596	-0.7637626965991205	8.808245240800339	0.013516931881667433
HCC	chr11	117195461	6876	TAGLN	+	3833	8172	-1.784951202679002	-0.8928832744120291	8.808056728547257	0.013518235365359304
HCC	chr15	75648316	257364	SNX33	+	691	9621	-2.044230412960799	-0.2548756827327848	8.807936463992515	0.013519033285852541
HCC	chr2	45169236	400952	LINC01121	-	-85705	80601	1.9456517362936998	0.12901324518611978	8.80783723697536	0.013519675368653812
HCC	chr9	136148820	90120	TMEM250	-	29935	4305	-1.6613948470547968	-0.8228694402563397	8.807407982394786	0.013522763288008636
HCC	chr10	16521230	389941	C1QL3	-	-775	8263	1.9898533414976927	-0.17958274812956865	8.807318067672568	0.01352333653054123
HCC	chr7	1509437	26173	INTS1	-	5055	34106	-1.6291445626464007	1.2533242754024079e-4	8.807264448582195	0.013523640769629457
HCC	chr5	1006259	85409	NKD2	+	2703	29851	-1.6939525189869231	-0.31416759763633845	8.807152925150255	0.013524338193021063
HCC	chr7	157009769	3110	MNX1	-	334	4583	2.25982696654129	-0.32274826856070743	8.807145214065983	0.013524338193021063
HCC	chr1	9392360	100506022	LOC100506022	-	-36556	3823	-2.1215596987961387	-0.8072826661803467	8.807043507921904	0.013524998914046104
HCC	chr12	132472637	57666	FBRSL1	+	17934	94617	-2.0616907959945863	-0.5899581263922353	8.806980948877168	0.013525369466191277
HCC	chr11	8937875	56673	C11orf16	-	4869	12931	-1.7304651595603222	-1.0734605336096008	8.806845499480772	0.013526280395080536
HCC	chr2	120451804	84931	LINC01101	-	-14545	2015	-1.793817803757724	-0.4790686013727325	8.806691539198987	0.013527328628730904
HCC	chr15	66808952	4091	SMAD6	+	-106616	79664	-2.2490264763040786	-1.1849538158465056	8.806455208565964	0.01352898771323991
HCC	chr10	46556687	9721	GPRIN2	-	616	12098	1.5431343000894042	-0.08316239762896804	8.806360350091747	0.013529597890805153
HCC	chr2	176067724	344191	EVX2	-	-16238	3856	2.0369829135939184	-0.35031449136738324	8.806310999938688	0.013529870623259128
HCC	chr16	1131653	8912	CACNA1H	+	21588	68532	-1.4990265826836586	0.13599866251322976	8.806289100637699	0.013529939795999618
HCC	chr20	59939676	5509	PPP1R3D	-	-621	3466	1.5278805840628724	0.06132858794397194	8.806222992989412	0.01353033680682555
HCC	chr12	66189494	11213	IRAK3	+	-296	65417	2.1046241928707534	-0.40882618574622104	8.805997596975224	0.013531915171609711
HCC	chr4	61200440	23284	ADGRL3	+	816	877080	2.3922897277434334	-0.08865086614902336	8.805975541067411	0.013531985518684505
HCC	chr10	132201234	10570	DPYSL4	+	-14324	18867	-1.4526399066069395	-0.49440502699147554	8.805957208606973	0.013532028250843422
HCC	chr1	197918585	56956	LHX9	+	-1198	12757	1.5806348010577163	0.07089579303910515	8.805664444484762	0.013534106540658267
HCC	chr6	16251298	2766	GMPR	+	-12718	56970	-2.7089803524855585	-0.9871594303207101	8.805622051759912	0.013534327760094922
HCC	chr16	55091901	10265	IRX5	+	-160702	3285	-1.6955026296695384	-0.4128203901886358	8.80559975898187	0.013534399879939332
HCC	chr10	86298968	442911	MIR346	-	34180	95	-1.7754749716770766	-1.1770907752660427	8.805560429130573	0.013534581180845355
HCC	chr1	228102970	79169	C1orf35	-	-492	2736	-0.5483911434479983	-0.4360747807050236	8.80555017785411	0.013534581180845355
HCC	chr21	45950328	101928796	LOC101928796	+	22642	1984	-2.1272708758138164	-0.845948311484664	8.805444246815668	0.0135352737663233
HCC	chr3	194269867	100505920	LINC02036	-	19714	47138	2.119291310632827	-0.16428758599493531	8.805381864923675	0.013535643303090514
HCC	chr17	66966173	27092	CACNG4	+	-1309	68539	1.4993557784730132	0.2109909683560979	8.805221088087801	0.013536742861747884
HCC	chr1	110675070	3738	KCNA3	-	37	2582	2.195976503803182	-0.4776922436353344	8.80510352364665	0.013537521879597985
HCC	chr8	10054928	4482	MSRA	+	-659	374623	-2.5047310386456605	0.1421524300258849	8.804988312312805	0.013538223264428757
HCC	chr5	38750982	101926904	LINC01265	-	30709	9907	-1.88220921835075	-0.7908356282405571	8.804983857956827	0.013538223264428757
HCC	chr3	113282937	91653	BOC	+	-70440	74967	-1.7303131236077716	-0.2883783010722297	8.804896757660124	0.013538776309187501
HCC	chr16	20807118	112479	ERI2	-	645	10133	-2.8022039884554295	0.019194348179800445	8.804820834028924	0.013539246437696882
HCC	chr2	636640	129787	TMEM18	-	-40064	12827	1.537727909084853	-0.6144157777978034	8.8047172107158	0.013539840930128279
HCC	chr6	28137021	100129195	ZSCAN16-AS1	-	-295	15522	2.1627332078234445	-0.6473847868279149	8.804715585107655	0.013539840930128279
HCC	chr4	835037	10815	CPLX1	-	8880	41201	-1.624071312860331	-0.738914639638878	8.804399738869847	0.013542091776042868
HCC	chr20	42110460	84181	CHD6	-	491966	216392	-1.9284962255408273	-0.3117441060955897	8.804202629375474	0.013543373553832552
HCC	chr8	136009695	107986980	LINC02055	+	521103	366804	-1.6838306755145096	-0.5307007719688799	8.80420191785253	0.013543373553832552
HCC	chr18	48616323	100616366	MIR4743	+	54277	69	-2.0218649053391657	-0.7022777194436479	8.803976918542574	0.013544950537176213
HCC	chr22	46472913	9620	CELSR1	-	-64257	176337	-1.9702209360923983	-0.6568858400708516	8.803957428087998	0.013545001922448443
HCC	chr14	103538980	115708	TRMT61A	+	-9808	7902	-1.5112680443046043	-0.35580444610095313	8.803925201945738	0.01354514785907353
HCC	chr17	6468265	54478	PIMREG	+	-23850	6651	-1.5949194726486242	-0.5842352873818953	8.803859832733323	0.013545539859935942
HCC	chr4	3710519	100133461	LINC02171	-	32664	4263	-1.6594904150919454	-0.12579377081141951	8.803622527533136	0.013547208476862388
HCC	chr8	1089278	286083	LOC286083	-	-213329	6574	-1.619085238908721	-0.3916318272899625	8.803573146334706	0.013547481822206272
HCC	chr7	492308	5154	PDGFA	-	-27536	22585	-1.6867025288206723	-0.49675172011462254	8.80353611975083	0.013547574977383927
HCC	chr19	57527315	256051	ZNF549	+	10	13552	2.019185894253079	0.20737593602168042	8.803535464052487	0.013547574977383927
HCC	chr2	238122519	339768	ESPNL	+	4871	5898	-1.4538237485678465	-0.11446348337621673	8.803483449782156	0.013547867884464543
HCC	chr4	814509	10815	CPLX1	-	-11648	41201	-1.557503876702555	-0.6093402089691352	8.803466470696627	0.01354790063807514
HCC	chr4	105474076	27068	PPA2	-	6	104994	1.8763329260010084	-0.28524343227504184	8.803312140918491	0.013548953348540236
HCC	chr5	196550	389257	LRRC14B	+	-5039	4824	-1.6779035597377818	-0.6189811027216838	8.803287315302022	0.0135490443765137
HCC	chr22	46472908	9620	CELSR1	-	-64262	176337	-1.8502695649446514	-0.6546817026870977	8.803252094381804	0.013549144647845249
HCC	chr17	32519497	8851	CDK5R1	+	-32410	4167	2.400175765694523	-0.314776498247624	8.803248677364607	0.013549144647845249
HCC	chr2	73269052	150726	FBXO41	-	-578	14949	1.6478864116918388	-0.5638236975362314	8.80310945704663	0.013550085243644929
HCC	chr21	44511959	114043	TSPEAR-AS2	+	5256	1763	-1.621984022445883	-0.8274840170565931	8.80299456801604	0.013550845190428921
HCC	chr9	130668215	59335	PRDM12	+	-3621	18404	-1.9327577680668253	-0.18617373547601315	8.802749707737213	0.013552570602612347
HCC	chr11	66315533	57124	CD248	-	-1511	2558	-1.6766703242188052	-0.5427971414846908	8.802724014731659	0.013552623173827555
HCC	chr5	23691157	56979	PRDM9	+	-183502	20430	-1.8798685612590331	-0.3296686994389744	8.802717495786396	0.013552623173827555
HCC	chr21	10627604	7179	TPTE	+	-106090	84757	-1.6438851007363473	-0.9481372020625081	8.802597285393382	0.013553399833095623
HCC	chr2	107828958	285190	RGPD4	+	-2026	65613	-2.150615859626402	-0.6273382402130022	8.802587809791376	0.013553399833095623
HCC	chr8	53352768	4986	OPRK1	-	101071	25982	-1.7149564096871732	-0.4271851758092542	8.802520343170862	0.013553807671468507
HCC	chr19	11578565	54	ACP5	-	-215	4121	2.654610681789587	-0.9586648402760942	8.802455416549023	0.013554196653033252
HCC	chr17	42883548	388387	LINC00671	-	-15186	24061	-2.3372788005780127	-0.8651601009006403	8.802357432072547	0.013554831247535126
HCC	chr12	132172243	100996246	LINC02361	-	-17452	2961	-1.4908580588547786	-0.48146205394182523	8.80213105660269	0.013556419832642743
HCC	chr15	51737771	256586	LYSMD2	-	-352	15060	-0.8085025217829797	-0.6615571269906918	8.80208956064498	0.013556634790065018
HCC	chr4	48906560	132299	OCIAD2	-	-268	21449	-1.9410917536910033	-0.030642472751784375	8.802072941006962	0.013556664906453733
HCC	chr2	42493329	170850	KCNG3	-	-768	52081	1.6173016628716423	-0.45351538322138674	8.801836308341699	0.013558329938117437
HCC	chr5	528174	6550	SLC9A3	-	3740	52449	-1.5409488794368706	-0.7481979871992138	8.801704688196828	0.013559214709146504
HCC	chr15	101444354	5046	PCSK6	-	-45630	106237	1.6427820196351484	0.1152031877420623	8.801435060769762	0.013561125308808528
HCC	chr20	46251553	64405	CDH22	-	-56945	134766	-2.2196828335501473	-0.3563726194271137	8.801385911891842	0.013561397231149906
HCC	chr6	37171767	5292	PIM1	+	-1621	5283	-2.183853291887585	-0.4908990033506729	8.80135713964135	0.013561517694865815
HCC	chr8	10659538	94137	RP1L1	-	4431	48758	-1.8174388004486466	-0.47580611963930136	8.801228644727821	0.013562379448504247
HCC	chr6	127515907	387104	SOGA3	-	-3448	80950	2.0174413936740794	-0.1116292605979217	8.801011174231064	0.013563902735895849
HCC	chr1	180928447	57710	KIAA1614	+	-15270	32927	-1.7976382723652091	0.3587338428452275	8.800940576713032	0.013564334183114809
HCC	chr1	1167561	406983	MIR200A	+	302	90	-1.510539003520684	-0.7948001738461886	8.800876179915818	0.013564719542527411
HCC	chr8	143867418	83481	EPPK1	-	-11046	21146	-1.5662831394097485	0.279469343688712	8.800848141287837	0.013564834585381947
HCC	chr14	59188601	23002	DAAM1	+	62	182743	-2.5094155177818336	0.615728149961017	8.80083201973764	0.013564861025071335
HCC	chr16	86931755	440390	LINC02181	+	126029	6208	-1.6203724908197852	-0.4198112660069021	8.800809994145773	0.013564931362715249
HCC	chr5	149625935	389337	ARHGEF37	+	-44363	53393	-2.2861301977683928	-0.5634178935797731	8.800763982393008	0.01356518004376306
HCC	chr7	39754243	349114	LINC00265	+	-20675	61056	-2.0719498181319516	-0.36342244235459265	8.800742635881015	0.013565245335277408
HCC	chr11	33870567	4005	LMO2	-	604	11388	1.7938812228620484	-0.2771454748695861	8.800635047913456	0.013565936455127223
HCC	chr11	1871711	4046	LSP1	+	-787	21340	-1.5310731169932648	-0.475642140937128	8.800624557057318	0.013565936455127223
HCC	chr22	23107692	27156	RSPH14	-	-34362	82640	-2.028681089957774	-0.9514780685087753	8.800592278586507	0.013566083039742959
HCC	chr9	133579044	642968	FAM163B	-	-1202	1832	-1.785886526412072	-0.5695271288186775	8.8003159145809	0.013568044735214972
HCC	chr19	41707652	1048	CEACAM5	+	933	18768	-1.575556114324393	-0.08766938455413771	8.800292798308433	0.013568123205901464
HCC	chr18	6918844	400643	LINC00668	-	-11025	4396	-1.5954762654087584	-0.8079967831978102	8.79997487334883	0.013570394337225225
HCC	chr14	93859146	90050	FAM181A	+	59748	10715	-1.5945338972894179	-0.68938655870626	8.799896816574133	0.013570881489227271
HCC	chr5	139438173	202052	DNAJC18	-	-1352	29323	-2.4060966106062107	-1.2533566054346408	8.799546443439802	0.013573394499065073
HCC	chr6	136793045	4217	MAP3K5	-	527	235470	1.6485441778256313	-0.6864254509089556	8.799421861832485	0.013574227917146516
HCC	chr13	79600532	103724388	LINC01068	+	-33805	4720	-1.623884224714469	0.1890967315345756	8.799373428474851	0.013574494797694195
HCC	chr11	57458411	349667	RTN4RL2	+	2126	17003	1.1665126123361875	-0.013115188447690211	8.799300304607039	0.013574945398099525
HCC	chr1	93733349	723788	MIG7	-	-42034	22460	-1.8068308958877082	-0.9288361536741985	8.799264635847095	0.013575117315104326
HCC	chr16	83942457	29948	OSGIN1	+	10765	13111	-1.91549322826144	-0.14905065294285755	8.799210245506814	0.013575428541318546
HCC	chr17	34579972	400591	C17orf102	-	603	5247	-2.4122407617725066	-0.5669189788125959	8.799046996743897	0.013576549833093716
HCC	chr19	17337110	84705	GTPBP3	+	407	5215	-2.729793847482514	-0.08522084849354947	8.798991144049577	0.013576871976734859
HCC	chr14	34476033	171546	SPTSSA	-	13771	29325	-1.9885368127177043	-1.0377214937222161	8.798922342259566	0.013577250162504198
HCC	chr2	157876337	90	ACVR1	-	475	139417	-2.963166163104969	-0.33941289754135606	8.79891519842662	0.013577250162504198
HCC	chr9	109319145	54566	EPB41L4B	-	-1819	81238	1.7887863331715355	-0.42560692163363534	8.798768608403236	0.01357824762618171
HCC	chr20	61698001	100128310	LOC100128310	-	-21747	2243	-1.6391236270154976	-1.1297212043196843	8.798618674049855	0.013579270057436709
HCC	chr19	34832748	400685	LINC01801	-	-121	16716	-1.702836446560693	-0.5089228435129877	8.798605072345609	0.013579277786834293
HCC	chr12	29783475	83857	TMTC1	-	-335	282998	2.1763462747823463	-0.5995185198580422	8.798568656341914	0.013579455328017714
HCC	chr16	813240	388199	PRR25	+	-7797	8419	-1.6178687836549177	-0.964467630436246	8.798527850672833	0.013579665546043002
HCC	chr9	124415486	5695	PSMB7	-	13	62009	2.530760178973552	-0.38888187757030274	8.798441004298322	0.01358021847513524
HCC	chr9	137070334	89958	SAPCD2	-	-242	8450	2.698256748642071	-0.6980881052979883	8.798292974485463	0.013581226883361249
HCC	chr2	219627655	6508	SLC4A3	+	-85	14411	2.430485375243209	0.1832192434991897	8.798218764622149	0.013581685806041145
HCC	chr8	28494912	7976	FZD3	+	-707	80064	1.2362188038906892	-0.5277803390436326	8.798171181664827	0.013581946516382887
HCC	chr3	129001562	79825	EFCC1	+	67	39114	2.489980197856264	-0.6033803007469268	8.798095689279975	0.013582415013479931
HCC	chr9	137763991	651337	LOC651337	-	-24415	4334	2.6795605492598935	-1.0133310611968844	8.798057909328708	0.013582602755968358
HCC	chr2	211524729	100313771	MIR548F2	-	-901631	98	-1.951325691557622	-0.18803014668570103	8.797969969868838	0.013583163949518893
HCC	chr16	1168373	8912	CACNA1H	+	-15132	68532	-1.881004033654204	-0.5619641028849466	8.797941624864045	0.013583281457071758
HCC	chr16	2969578	124222	PAQR4	+	-236	4148	1.5146977706229832	-0.7583712544359386	8.797916408540418	0.013583375671950965
HCC	chr16	54933566	10265	IRX5	+	-2367	3285	1.5720770244190394	-0.856818920884373	8.797791359018312	0.013584213214902562
HCC	chr7	135811255	389558	FAM180A	-	62409	19249	-1.6033233897941666	-1.0498314421362727	8.79768013053463	0.013584947895108345
HCC	chr15	90388412	8826	IQGAP1	+	-171	114003	-0.3988382311913703	-0.8288563094127278	8.79762975939286	0.01358522943697387
HCC	chr11	117986458	3587	IL10RA	+	-67	15093	1.777910759443961	0.5381038479210087	8.797586247667212	0.013585459906122612
HCC	chr2	1744341	7837	PXDN	-	-206	112661	2.4510641475981623	-0.44901684876001097	8.797541809009928	0.013585697282549774
HCC	chr1	3463440	27237	ARHGEF16	+	-8857	26531	-2.037845498004697	-0.8340008954728817	8.797437744519108	0.013586378696290622
HCC	chr17	60429374	124773	C17orf64	+	-6870	8923	-2.159473643447181	-0.6939386661419117	8.797424486416126	0.013586383883535209
HCC	chr2	119524542	6344	SCTR	-	90	84610	1.8239281151134992	-0.1393450290930297	8.797196398691568	0.013587989027192389
HCC	chr11	70867235	220070	SHANK2-AS3	+	-4445	2326	-1.9333529721026583	-0.9804020275259077	8.797022021395414	0.0135891286094664
HCC	chr11	69055387	219931	TPCN2	+	-6505	41723	1.6098416028062255	-0.23388565364932132	8.797018277515818	0.0135891286094664
HCC	chr20	57621173	81030	ZBP1	-	597	16731	-1.4481869653016903	-0.7953953607915932	8.796876445967836	0.013590091532533068
HCC	chr1	52033351	112970	KTI12	-	-449	1696	-2.161659988423802	0.5348990649980309	8.796758153192405	0.013590879169848021
HCC	chr4	7449772	100422826	MIR4274	+	10256	91	-1.7439035457909011	-0.15473041447020214	8.796487458214358	0.01359280230718793
HCC	chr10	133276821	101	ADAM8	-	-82	14488	1.6827188076849178	-0.5445639900289685	8.796330834650398	0.013593875716459628
HCC	chr6	42783892	401261	LOC401261	+	-396	7828	-2.9980894126186928	-0.6172882147103979	8.796247510717986	0.013594403003571258
HCC	chr21	42650238	5152	PDE9A	+	3514	121757	-1.5444896339243306	-0.11248709182259561	8.796129746243196	0.0135951869612639
HCC	chr17	58756604	22843	PPM1E	+	-735	229311	2.4233106932965027	-0.3597635966377888	8.79610318607272	0.013595291287085972
HCC	chr19	46495530	57469	PNMA8B	-	-382	4722	-1.554606217264255	-0.595477872348653	8.796024302984762	0.013595785537494695
HCC	chr2	208406731	5746	PTH2R	+	99	87677	1.7016084123400093	0.10072078913498102	8.796001172863335	0.013595864307271586
HCC	chr19	11767388	126068	ZNF441	+	-388	17079	-2.258504156640277	-0.1987396338649957	8.795888884742716	0.01359660753940028
HCC	chr19	54961379	55655	NLRP2	+	3900	35864	-1.7435355786682196	-1.068079558117335	8.795669964230882	0.013598145592488517
HCC	chr12	132828329	2802	GOLGA3	-	-373	59794	-2.1159314441989587	-0.33072980756765824	8.795593124303464	0.013598624721864305
HCC	chr6	167990660	100505879	KIF25-AS1	-	-6417	2891	-1.706191763412471	-0.24784654114659888	8.795576519673077	0.013598654870521502
HCC	chr9	137053668	954	ENTPD2	-	-383	5953	2.307153519012873	-0.4879885184292593	8.795530007673001	0.013598907950431352
HCC	chr22	47056179	642757	TBC1D22A-AS1	-	140137	1951	-2.3202904183748148	-1.2921158352978843	8.795498890020113	0.013599046283217073
HCC	chr18	59268147	30062	RAX	-	-5246	6359	1.434501482078087	-0.1657258649868316	8.795474730776697	0.013599132748488132
HCC	chr4	184100499	133121	ENPP6	-	-117462	129256	-1.8410802560835229	-0.6582713250218155	8.795371427204103	0.013599809191264465
HCC	chr6	169894506	100131532	LOC100131532	+	68117	5056	-2.1316106965423756	-0.7659746931933097	8.795290699447278	0.013600317367896686
HCC	chr13	35475458	4081	MAB21L1	-	-1237	2907	-1.799275969377141	-0.048248959671500835	8.795230525127444	0.013600647868857558
HCC	chr19	33065329	85415	RHPN2	-	411	86327	1.6931490055275167	-0.8242889284120977	8.795221247764907	0.013600647868857558
HCC	chr3	193241101	57110	HRASLS	+	27	29728	2.070328433399729	-0.16930619382894643	8.79517085702139	0.013600929908324304
HCC	chr7	129781877	406959	MIR183	-	6863	110	1.5711018871035307	-0.07387692281624328	8.795127059237586	0.013601162801488728
HCC	chr19	17076899	4650	MYO9B	+	-1118	137515	-1.8146322228766736	-0.44939555256924896	8.795086871527523	0.01360136878457649
HCC	chr17	45974239	246744	STH	+	25011	445	-1.4351958543441605	0.010551903629956968	8.795059621776957	0.013601478311780824
HCC	chr16	695943	84219	WDR24	-	5519	5803	-1.8930399647831393	-0.2155266258322231	8.794987160951713	0.013601857205241593
HCC	chr8	17576701	5157	PDGFRL	+	-268	66701	-1.4100409577555273	0.01489059506327452	8.794983684413637	0.013601857205241593
HCC	chr3	174440911	254827	NAALADL2	+	418410	946320	2.359951253746117	0.06972150779289348	8.794936622165586	0.013602114457508195
HCC	chr17	1492597	4641	MYO1C	-	-110	28522	-1.4966756108443637	-0.2599526455708373	8.794874573859602	0.013602483452472886
HCC	chr11	65794104	101927828	OVOL1-AS1	-	3236	1868	-1.7887410349258936	-0.28159966818224963	8.794684963612447	0.01360380363272249
HCC	chr19	5013047	23030	KDM4B	+	-43934	184485	-2.2079911874842844	-1.1606461046621606	8.794640875858349	0.013604038743932362
HCC	chr6	7109582	6239	RREB1	+	-1729	144128	2.648440634874644	-0.5087172097435853	8.794480809709942	0.01360513875004485
HCC	chr18	51196747	51320	MEX3C	-	-934	23132	-2.241939620337561	0.14811446295698477	8.794433663333505	0.0136053966965423
HCC	chr1	149902270	51027	BOLA1	+	-2688	1214	-2.3076799414405134	-0.8942810766883741	8.794414253230315	0.01360544779686433
HCC	chr22	46849650	642757	TBC1D22A-AS1	-	-66392	1951	-1.7240017502294231	-0.7592282427116978	8.794380459585138	0.013605606167792446
HCC	chr17	21126982	25979	DHRS7B	+	-54	65045	-1.8954488575870365	-0.6130096806526071	8.794331363809567	0.013605878663992379
HCC	chr3	51955820	118442	GPR62	+	-506	2191	1.4159765977297698	-0.20920898289580864	8.794288975300482	0.013606101142768619
HCC	chr2	20598972	100874343	HS1BP3-IT1	-	6424	1774	-1.9010807254959687	-1.1103793877113897	8.794267505842747	0.013606167607477317
HCC	chr11	10487311	100616263	MIR4485	-	-21015	57	-2.037189515778965	-1.0060226105120365	8.793892669038925	0.0136088698148253
HCC	chr8	143206151	338328	GPIHBP1	+	7042	3978	-1.5507734755263545	0.15164147918489135	8.793872679374829	0.013608925256089359
HCC	chr14	99286288	64919	BCL11B	-	14575	102426	-1.7494063945237321	-1.0038968253372236	8.793853486907139	0.013608974751385075
HCC	chr7	101698476	93408	MYL10	-	69180	15972	-2.0545167407512652	-0.7700861377332092	8.793600256991525	0.013610770222261984
HCC	chr14	52168375	22795	NID2	-	99147	64427	-1.5941856552890339	-0.8761995684918727	8.793529882116026	0.013611201590545253
HCC	chr15	73656713	27020	NPTN	-	23301	73410	-1.9801799217234333	-1.1669130276609754	8.79351594644163	0.013611211875646132
HCC	chr1	228378721	102465444	MIR6742	-	-18388	62	2.1274633211631966	-0.06144161193240803	8.793455203865278	0.013611571391175357
HCC	chr13	57286982	729250	PRR20E	+	-119785	3022	-2.2007596728675507	0.0016995078005381406	8.793430271040208	0.013611663729861495
HCC	chr19	37007907	147923	ZNF420	+	70315	21810	1.5559935312049054	0.3519188270097996	8.793379584537647	0.013611948226527625
HCC	chr5	162400456	2566	GABRG2	+	-332814	87898	-1.478927322852373	-0.7039517180142578	8.793299851748735	0.013612449461791421
HCC	chr6	19837734	3400	ID4	+	-364	4831	1.590185343052178	0.08915365027771953	8.7931433526361	0.01361352355472138
HCC	chr4	2060972	339983	NAT8L	+	-1460	9578	1.6331216065629668	-0.455547651917211	8.79306497122117	0.013613856361109624
HCC	chr20	36541885	10398	MYL9	+	-401	8340	1.5448327654081455	-0.10523231542450766	8.793061806059143	0.013613856361109624
HCC	chr14	105087663	102723354	LINC02298	+	6484	5350	-1.974651200859086	-0.5863984525063244	8.793061085095253	0.013613856361109624
HCC	chr17	43932648	107546764	LINC01976	+	5613	702	-1.556193759485808	-0.45659309988575003	8.79300368056007	0.01361419104283271
HCC	chr3	45036130	7123	CLEC3B	+	-6000	5944	1.6674580517793753	-0.4568416880463255	8.792987568862486	0.013614217040614489
HCC	chr17	42412036	284119	CAVIN1	-	-11284	20872	-1.8310277625472522	-0.5272451925958161	8.792975084462967	0.013614217040614489
HCC	chr16	2969792	124222	PAQR4	+	-450	4148	-2.095390576497555	-0.6628466930983135	8.792890891676585	0.01361475165138233
HCC	chr11	561527	8045	RASSF7	+	-77	2576	2.0001653661213705	-0.1906853120972568	8.79256618239958	0.013617081439114345
HCC	chr22	37818829	8484	GALR3	+	4553	2114	3.1426104303076947	-0.5420374089997958	8.792491495365596	0.013617476254741896
HCC	chr9	89707237	100129066	UNQ6494	+	-67454	79977	-1.5437705952771614	-0.7006915656326322	8.79248817738544	0.013617476254741896
HCC	chr8	73285973	6129	RPL7	-	-7661	2996	1.4876185211689614	-0.001620714727922877	8.792474220139084	0.013617486716873212
HCC	chr19	1908395	113179	ADAT3	+	-3181	8234	1.705894248452527	-0.5187048295179064	8.792409372657957	0.013617877054408213
HCC	chr2	203734856	940	CD28	+	-28381	32438	-1.8562623070765274	-1.001918755726918	8.7922195134432	0.013619200638370113
HCC	chr12	107845858	728739	LOC728739	-	-57913	622	1.6985187211208823	-0.27895383198959295	8.792060983870343	0.013620290443525028
HCC	chr17	62461972	11011	TLK2	+	16796	136713	-1.6034607037260258	-0.41343384858232524	8.792044458088576	0.013620320087609331
HCC	chr17	28604860	100506436	SPAG5-AS1	+	-5727	18245	-2.533323026618129	-0.2139039676197401	8.791893996929666	0.013621349741418076
HCC	chr15	68387805	22801	ITGA11	-	-44348	130450	-1.9814840635447508	-0.4426498118403201	8.791851577233473	0.013621572731473108
HCC	chr1	16718354	284729	ESPNP	-	-1803	28940	-1.6057305782816507	0.7022763939314309	8.791670295181873	0.013622832634973851
HCC	chr5	122077424	4015	LOX	-	201	14029	1.7494939936893397	0.032705232533144626	8.791615643633754	0.01362314699392148
HCC	chr3	197006598	100507057	MELTF-AS1	+	-3692	1839	-2.166508950793755	-0.5116618441391184	8.791602755175965	0.01362314948568047
HCC	chr5	2748417	153572	IRX2	-	-3238	5491	1.7919545137710597	-0.042748972433569773	8.791518384879943	0.013623685789395896
HCC	chr16	88431221	84627	ZNF469	+	-3750	13287	-1.480967886035929	-0.1235606852689661	8.791484867087533	0.013623842342144516
HCC	chr20	33042000	128859	BPIFB6	+	-10352	12400	-1.941055280062043	-0.41690040525472183	8.791453920918947	0.01362397969224475
HCC	chr9	127676751	100500872	MIR3911	-	-14044	109	-1.9469523826927886	-0.26748517930494975	8.791415943902287	0.013624152167549449
HCC	chr12	42483743	144165	PRICKLE1	-	129	25277	2.2968101712860243	-0.73504271805441	8.791405717391896	0.013624152167549449
HCC	chr3	19147989	131096	KCNH8	+	536	387119	1.617974946519855	0.07076466228662243	8.791147698257475	0.013625948467207367
HCC	chr10	101140126	100038246	TLX1NB	-	-1140	26567	2.2307830792766064	-0.1016385238118459	8.791140098728292	0.013625948467207367
HCC	chr22	46534365	9620	CELSR1	-	-2805	176337	-1.9694746732097288	-0.3584552155239914	8.791075703706397	0.013626300962755942
HCC	chr2	7090081	101929452	LOC101929452	-	12201	15154	-1.7429869351162308	0.08594346056893419	8.791067798170225	0.013626300962755942
HCC	chr1	107056630	55170	PRMT6	+	15	2652	3.1168898762250783	-0.41500376720808757	8.790940264162911	0.01362715982314202
HCC	chr8	101438589	79977	GRHL2	+	53850	177286	1.7261812862379986	-0.09865325143561988	8.79087399236056	0.013627561096512876
HCC	chr19	13889550	342977	NANOS3	+	-12301	3509	-2.1959787494984866	-0.6753663978417771	8.790806421225462	0.013627972089076968
HCC	chr4	1404576	54729	NKX1-1	-	-1866	3511	1.6390659773068812	-0.42645198020615743	8.790770612894441	0.01362814581103379
HCC	chr12	132872696	55743	CHFR	-	-14922	47267	-1.8451443236022056	-0.360667033105605	8.7907196175438	0.013628432991482423
HCC	chr10	131819270	399827	LINC01164	-	29071	17802	-1.8067856604771666	-0.5365593246337932	8.790662250015465	0.01362876778384629
HCC	chr5	1123690	10723	SLC12A7	-	11633	61684	-1.6711512305864358	-0.3831496087199893	8.790621263690369	0.01362898020243047
HCC	chr1	48471828	54558	SPATA6	-	-380	176837	1.8734767554203975	0.33922725029256984	8.790516661454397	0.013629667909084937
HCC	chr1	2446398	9651	PLCH2	+	21061	38072	-1.6131957865464894	-0.9612472904675963	8.790472637966857	0.013629903035256602
HCC	chr5	61332010	57688	ZSWIM6	+	263	213900	-0.30639347482622376	-0.6135932812525734	8.790455838741543	0.013629934760477793
HCC	chr10	97730381	118813	ZFYVE27	+	6740	23787	-1.7473000824536316	-0.5570384943835798	8.790429939069178	0.013630034480152575
HCC	chr2	197706175	92935	MARS2	+	-871	3087	-1.8250622413504296	0.5951722613261774	8.790336851492516	0.013630636208098184
HCC	chr5	80570233	340120	ANKRD34B	-	-252	13731	2.209704468459156	-0.12720417943227905	8.790308806597402	0.013630751963255227
HCC	chr4	1541157	54729	NKX1-1	-	134715	3511	-1.7590186173794014	-0.16215637815222358	8.790162355490246	0.01363171393855535
HCC	chr21	43719199	8566	PDXK	+	-102	43211	-2.405481719005544	-0.6996845754134863	8.790154960108111	0.01363171393855535
HCC	chr14	100550355	57596	BEGAIN	-	-17715	30924	-1.3698795918990303	-0.2041121292003095	8.79013982963729	0.013631733202540108
HCC	chr2	72916630	2016	EMX1	+	845	17417	-1.970878375548877	-0.08843545664800227	8.790064049504515	0.013632205676458054
HCC	chr9	133252788	28	ABO	-	-22426	20039	-1.5799906213358754	-0.6001905482955052	8.79002194247608	0.013632390936129715
HCC	chr7	157769233	100506585	LOC100506585	+	85352	11506	-1.4167179224313549	-0.22097147685957907	8.79001415368483	0.013632390936129715
HCC	chr4	8148928	84448	ABLIM2	-	-9904	193523	-1.8451187828897786	-0.18217018983233885	8.789755759632314	0.013634209704787573
HCC	chr8	143707196	101928160	LOC101928160	+	855	5848	1.4727890389997387	-0.22521016268553695	8.789745681195313	0.013634209704787573
HCC	chr11	134276346	112937	GLB1L3	+	35	43184	2.4958405789077407	-0.47379755391019	8.789668172159445	0.013634695191691085
HCC	chr8	84184687	138046	RALYL	+	-21	737178	1.9238287247991988	-0.16834179873933583	8.789361677465429	0.013636892328313442
HCC	chr9	130301687	256158	HMCN2	+	-35808	168245	-1.5514717353388399	-0.19010627787114323	8.789190438136607	0.013638078621393379
HCC	chr17	8122382	84667	HES7	-	-1710	3503	2.287715019233209	-0.37653983956556963	8.788936349060705	0.013639884472300556
HCC	chr1	11571028	101929181	LINC01647	+	38503	3824	-1.7621329257956266	-0.32977176102346234	8.788921151592596	0.013639904256429579
HCC	chr3	52001695	6159	RPL29	-	5753	2315	1.7157795142641228	0.13868438015492274	8.788878784063973	0.013640127193578445
HCC	chr10	131078274	101927489	TCERG1L-AS1	+	16944	560	-1.525449873996743	-0.748287372442719	8.788810143149881	0.01364045310400251
HCC	chr16	56191012	283856	LOC283856	-	-82	98108	1.9070877585624781	-0.3435329069580215	8.788810094433408	0.01364045310400251
HCC	chr9	120877602	26147	PHF19	-	274	21678	-1.4391773689782112	-0.07067059481245268	8.788783951753866	0.013640554732732924
HCC	chr6	41734353	7942	TFEB	-	-48	50424	2.591830199735507	-0.6642413174078481	8.788709681750728	0.013641016235961475
HCC	chr3	126101909	54946	SLC41A3	-	361	95192	-1.845827769675978	-0.28035955362500603	8.788610941126642	0.013641660745388572
HCC	chr11	95090074	23052	ENDOD1	+	-264	42842	2.8270135473780877	0.2075077958779077	8.788553170163159	0.013641922209713607
HCC	chr2	5693306	6664	SOX11	+	-639	8719	1.5555492972910216	0.13559548378691036	8.788550875344939	0.013641922209713607
HCC	chr1	161069650	257106	ARHGAP30	-	-320	23029	-1.6461363357800127	-0.3327186414110572	8.788523095385408	0.013642036096948744
HCC	chr16	494836	9727	RAB11FIP3	+	-19986	47632	-1.2074928026658343	1.5817874365135474	8.788328712239608	0.013643395944942627
HCC	chr2	172090698	1745	DLX1	+	-5218	4194	1.405382860346696	0.08255450705287984	8.788225133479557	0.013644076758455307
HCC	chr19	3688032	23396	PIP5K1C	-	-12447	70299	1.5308010205266096	-0.5025114486462492	8.788192763580348	0.013644224996217435
HCC	chr4	162985396	100616234	MIR4454	-	-108232	55	-1.5550589548407698	-0.6250157946867996	8.788134121583088	0.013644569739814578
HCC	chr1	15583252	79814	AGMAT	-	-1858	13412	1.7341219578419271	-0.5352322473599694	8.788001243835318	0.013645446739173667
HCC	chr2	206086028	54891	INO80D	-	-154	92462	-1.7773168532641965	-0.7309097617512251	8.787991773107455	0.013645446739173667
HCC	chr1	2590856	127281	FAM213B	+	-4106	4720	-2.244187441311855	-0.8483483659381176	8.787912059496009	0.013645919041113964
HCC	chr9	124500327	2516	NR5A1	-	-7093	26185	-1.7589509718817975	0.057088508342943746	8.787895507077323	0.013645919041113964
HCC	chr18	65383827	1005	CDH7	+	366425	131715	-1.4900873865338844	-0.6568836524448107	8.787890983397162	0.013645919041113964
HCC	chr1	43936573	9048	ARTN	+	-3253	3921	2.72525937811767	0.008528682768891222	8.787818196007372	0.013646369648340883
HCC	chr1	110675062	3738	KCNA3	-	29	2582	2.2487404091325556	-0.4762642113669982	8.787689107996158	0.013647241455404538
HCC	chr17	20156412	92521	SPECC1	+	-418	83437	2.453120484311273	-0.7829384925050196	8.787481541836591	0.013648700473757278
HCC	chr7	35259195	57057	TBX20	-	5095	51671	-1.5363582527179496	0.41713899150687295	8.787464820483237	0.013648731687928496
HCC	chr12	130070415	105370078	LINC02419	+	920	1351	-1.4570319539426833	0.41232080382213704	8.787183378285093	0.013650743676846126
HCC	chr15	23416791	283685	GOLGA6L2	-	-30452	7858	-1.712600276723111	-0.3758384596679819	8.787088156099465	0.013651362337438543
HCC	chr2	221571955	2043	EPHA4	-	-403	154332	2.634465985735826	0.49425214068382833	8.787004496658213	0.01365189449497396
HCC	chr16	88376486	84627	ZNF469	+	50985	13287	-1.688478350460052	-0.899743997890088	8.78681142084573	0.013653245570594292
HCC	chr11	65962052	9092	SART1	+	-363	18448	0.7774328673259506	-0.16634568030181965	8.786745689350926	0.013653643618896354
HCC	chr15	99104932	23336	SYNM	+	148	30516	2.8065834092955413	-0.20501202221079676	8.7867229891581	0.013653719598881743
HCC	chr9	133348237	6130	RPL7A	+	-23	3212	-2.172482897298268	-0.20387358235122444	8.786661105084216	0.013654088865004837
HCC	chrX	10220452	1183	CLCN4	+	-63507	80715	-2.239273249009621	-0.574411821241765	8.78663879070465	0.013654161961087612
HCC	chr12	121839797	3242	HPD	-	-19066	19337	1.7699375458551823	-0.7286857715280982	8.786345108654736	0.013656266399711821
HCC	chr17	58322223	100506779	TSPOAP1-AS1	+	3227	28278	-2.056377527374211	-0.2909830386129363	8.78630683947003	0.013656458950220565
HCC	chr7	153888366	1804	DPP6	+	-1269	1007194	1.7755557326894906	0.30770048263103544	8.786293014793621	0.013656468505264007
HCC	chr7	153888377	1804	DPP6	+	-1280	1007194	1.472490593942048	0.30443771021582594	8.786189021379485	0.013657153104100352
HCC	chr4	186722027	2195	FAT1	-	-1806	136051	-1.8734779669134471	-1.017936896832662	8.786146127622949	0.013657380292447858
HCC	chr11	69789279	2249	FGF4	-	13876	4388	-1.854688836857333	-0.6301152098355142	8.786003042393446	0.013658357628384406
HCC	chr3	53046846	51460	SFMBT1	-	773	142507	1.7668953214215857	-0.37969376836855045	8.785963935045203	0.013658556488142334
HCC	chr19	32719885	91646	TDRD12	+	-112	71036	2.1474417549611706	-1.084188495259627	8.785884013515862	0.013659060952285059
HCC	chr1	228650405	100169768	RNA5S17	-	4247	121	1.5683077520705995	-0.3202186441226839	8.785813732601582	0.01365949324759724
HCC	chr16	89169226	1013	CDH15	+	2529	23738	-1.5625507124726268	-0.6008768991662462	8.785623014062786	0.013660827446420295
HCC	chr7	5378861	84629	TNRC18	-	-44685	116755	-2.0113181904742152	-0.4605565713533261	8.7855512546044	0.013661270872840227
HCC	chr11	65112865	7108	TM7SF2	+	-1011	4382	1.8016560775447719	-0.27753628422338017	8.785534593783568	0.013661301677471793
HCC	chr3	180037184	51555	PEX5L	-	131	242095	1.7399840862836025	-0.14766416971740778	8.785507055497014	0.013661413944055152
HCC	chr4	24472084	10891	PPARGC1A	-	-745	680809	2.7483304583373283	-0.36902434334988804	8.785463310560253	0.013661559764311342
HCC	chr11	128777080	3758	KCNJ1	-	-65454	4521	1.788473066394348	-0.6472588799585615	8.785462489879329	0.013661559764311342
HCC	chr12	5432148	4908	NTF3	+	-34	63186	2.1440584823139184	-0.013745802040791644	8.785364064461561	0.013662202930459603
HCC	chr2	240820279	547	KIF1A	-	-29	106545	2.377632126572639	-0.31779407215229133	8.785298315286077	0.013662601391473192
HCC	chr7	113018647	101928036	HRAT17	-	23004	41009	-1.5989938704539444	-0.6674622988076845	8.785285309650348	0.013662604827068688
HCC	chr22	49021753	100128946	LINC01310	+	-154983	31617	-1.447441624430237	-0.48937484946587934	8.785271881234387	0.013662611429812057
HCC	chr1	22613640	102466615	MIR6127	-	-19726	109	-1.5144568566580714	-0.2998725412305397	8.785164521136593	0.013663321570579994
HCC	chr21	45535594	6573	SLC19A1	-	871	22157	1.570137675604662	-0.4494384389675227	8.785053199378318	0.013664061424413437
HCC	chr17	72592547	100499467	LINC00673	-	-257	189483	1.895614110149338	-0.22228972128474084	8.785034769957612	0.013664105490066147
HCC	chr1	235649861	2786	GNG4	-	-132	102309	2.1870400818060656	-0.7528186363694465	8.784920005746969	0.013664871175781424
HCC	chr6	127518766	387104	SOGA3	-	-589	80950	1.7372202744605036	-0.3976725278659475	8.784894287543587	0.013664969845664387
HCC	chr3	53881810	93973	ACTR8	-	-392	15137	-1.3484536499600503	0.09650197577457055	8.784876648879482	0.013665007992800328
HCC	chr2	63059710	5013	OTX1	+	-8908	7030	1.6551418292114077	0.2123316316468369	8.784805656495848	0.01366544582175416
HCC	chr19	45152180	284353	NKPD1	-	-7970	10401	1.733516950221749	-0.6474357614280576	8.784768738609266	0.013665628398626542
HCC	chr11	64251172	5331	PLCB3	+	351	17930	-1.8052503110632026	-0.828747156523122	8.784748530868377	0.013665685795660012
HCC	chr8	103499983	105375690	LOC105375690	-	-681	19385	2.2050073680486966	-0.4001409574424727	8.784471187278584	0.013667669648175451
HCC	chr7	122305851	389549	FEZF1	-	1340	3203	1.9184665402143242	-0.41091189486639257	8.784446185327383	0.013667760436140803
HCC	chr2	134719137	81615	TMEM163	-	136	263243	2.5801708902180196	-0.31034586091869354	8.78443397864622	0.013667760436140803
HCC	chr2	95382451	51011	FAHD2A	+	20249	10432	-2.128487267513112	-0.3337675191050743	8.784265855800882	0.013668926158541334
HCC	chr11	3165281	114879	OSBPL5	-	-71	78237	2.578908405967988	-0.5969329783661069	8.78411590420977	0.01366995581070186
HCC	chr12	50024021	29127	RACGAP1	-	-1536	36396	-2.5454153275415385	-0.9677660415812941	8.783972943305471	0.013670882364970464
HCC	chr3	183179435	27074	LAMP3	-	16556	40665	2.946501391171273	-0.2561117640374825	8.783967174721667	0.013670882364970464
HCC	chr15	40323473	100505573	INAFM2	+	583	2660	-1.1450407517811816	0.22338102992429454	8.783902727137155	0.013671271342611957
HCC	chr4	1490475	54729	NKX1-1	-	84033	3511	-2.155325743442485	-0.8342369736272306	8.783573531903187	0.013673644692653041
HCC	chr5	56499100	102467147	LINC01948	-	17331	23975	-2.0258209024829807	-0.19601316489237428	8.783501627903135	0.013674089645699324
HCC	chr5	77637670	23440	OTP	-	-1027	9986	1.6199258236421024	-0.3925290310191613	8.7834772802238	0.01367417812058816
HCC	chr10	133202346	8433	UTF1	+	27928	1285	-2.1294455563242645	0.0394288300915204	8.783336765819513	0.013675093245991754
HCC	chr10	125161865	1488	CTBP2	-	804	173213	2.0798342709226656	0.013022069587891502	8.783330115304032	0.013675093245991754
HCC	chr9	133425400	11093	ADAMTS13	+	-3400	37404	-1.8877464033117624	-1.1623288400296383	8.783231845456903	0.013675735913511384
HCC	chr19	7555579	10908	PNPLA6	+	-19876	26065	-2.2589869078647857	-1.0036896664130874	8.783044527097509	0.013677046258722113
HCC	chr2	96321505	150771	ITPRIPL1	+	3819	3030	2.41938333588331	-0.4591346638271457	8.782934843572008	0.013677774602337225
HCC	chr13	112343196	104266956	LINC01044	-	11971	8659	-1.665961855577071	-0.45177696051584865	8.782858765369085	0.013678250997175626
HCC	chr17	50112977	201191	SAMD14	-	-16905	18574	-1.5766436848292489	-0.07818926278397993	8.782723773840068	0.013679169189100697
HCC	chr14	75427223	122953	JDP2	+	583	44896	1.5500222423862413	-0.3129696082769793	8.782562290153358	0.01368028612228702
HCC	chr5	177303826	27166	PRELID1	+	-64	3198	-1.5294337078521136	0.2768155105862524	8.782431556296977	0.013681172521969629
HCC	chr12	18754323	93661	CAPZA3	+	-16212	1078	-1.6621331958841252	-0.67496075641566	8.782056377911267	0.013683892571290606
HCC	chr19	54102567	126014	OSCAR	-	-119	8019	-2.1308466119405547	-0.6787573167935488	8.781947151671957	0.013684617859928062
HCC	chr1	156400752	407046	MIR9-1	-	-19677	89	-1.4580500418728601	-0.06128837537139428	8.781820755828086	0.013685472001767323
HCC	chr1	15247433	114827	FHAD1	+	-208	150903	2.1639012809316096	-0.7126379836307722	8.781794197735756	0.013685577145011093
HCC	chr18	79882727	26251	KCNG2	+	-19059	36149	-1.6919126996603602	-0.6051199993728438	8.781698704085258	0.013686199492834604
HCC	chr1	1040671	100288175	LOC100288175	+	19063	6720	-1.8530228250496208	-0.6596628950567149	8.781469114621302	0.013687828054857883
HCC	chr6	169502495	253769	WDR27	-	-199568	44305	-1.7219634978691027	-0.2657695469088296	8.781409968984399	0.013688177751884762
HCC	chr10	7410941	57713	SFMBT2	-	-545	252863	3.181390324261482	-0.3340485554322002	8.781237598043319	0.013689377144826195
HCC	chr15	60005925	27023	FOXB1	+	-1703	1722	2.2390765259349203	-0.862811761841205	8.781062241996445	0.013690599049556251
HCC	chr2	180691415	101669767	SCHLAP1	+	689	224836	-2.0684554423688	-0.5213639914084248	8.78099977191124	0.013690973772555902
HCC	chr15	65355753	9543	IGDCC3	-	-22287	50914	2.0265488328274173	-0.6143241210132239	8.780934004441526	0.01369137325598445
HCC	chr7	2257198	102465503	MIR6836	-	-379	63	-2.5561212575759598	-0.6040313028573295	8.78087561521923	0.01369171577455655
HCC	chr19	45157028	284353	NKPD1	-	-3122	10401	-1.7550043113855944	-1.0259872220594917	8.780857899948018	0.01369171577455655
HCC	chr18	79439254	4772	NFATC1	+	-38980	67729	-1.5179606295315529	-0.09418166242005664	8.780850742575986	0.01369171577455655
HCC	chr1	3161176	100422968	MIR4251	+	-33201	61	-1.4679337281357225	-0.4436566914480653	8.780658035180444	0.013693068146781753
HCC	chr1	9103834	80045	GPR157	-	-25336	24754	-2.018823112259906	-0.27612299139914653	8.780597927409893	0.013693425209275372
HCC	chr14	104138052	26153	KIF26A	+	671	42176	1.727884579276112	-0.40243703036312417	8.780573742496685	0.01369351260886498
HCC	chr22	32353406	10738	RFPL3	+	1479	6277	-1.9981225044242064	-0.7553005509669168	8.780380006632896	0.013694872885428882
HCC	chr6	1614327	2296	FOXC1	+	-3881	3449	1.3825218314443652	-0.08554258369326266	8.780329327800285	0.013695159206789084
HCC	chr11	1868826	4046	LSP1	+	-153	23591	-1.4199336898099983	-0.10607085996841417	8.780016738933028	0.013697412101465618
HCC	chr2	109201162	100422863	MIR4265	-	59574	99	-2.284202095808313	-0.8356667524600436	8.779937347469826	0.013697914090901151
HCC	chr11	804457	55367	PIDD1	-	-793	6072	-1.6266943326521153	-0.9794484622116556	8.779713227279466	0.013699503007974966
HCC	chr10	8057706	2625	GATA3	+	-3002	20498	-1.5237640143143512	-0.2144424666410188	8.779540827991838	0.013700703635074009
HCC	chr22	47551063	101927722	LINC01644	-	63952	25813	-1.383817829014255	-0.36422808626623254	8.779498767087382	0.013700925354393571
HCC	chr8	29350985	1846	DUSP4	-	235	17689	3.6041482984033264	-0.5641701258563084	8.779323557084552	0.013702062229448137
HCC	chr10	97185699	6585	SLIT1	-	-227	187889	2.467606689477847	0.08905325436092544	8.779322330462549	0.013702062229448137
HCC	chr15	45023442	6652	SORD	+	-338	51986	-1.9176971705990487	-0.8951725097377271	8.779301517659443	0.013702124362243847
HCC	chr19	47231100	27113	BBC3	-	-94	10373	-2.43411474653236	-0.39030857577993366	8.779267999686633	0.013702281934656344
HCC	chr6	45419712	860	RUNX2	+	2865	128506	2.1954878417458543	0.17572453654307862	8.779157439148335	0.013703018259023179
HCC	chr19	57559470	162972	ZNF550	-	-393	18028	2.958432018903418	-0.34837432421420805	8.779107450677134	0.013703299575604774
HCC	chr18	62992045	23239	PHLPP1	+	-276606	265005	-2.124220175980556	-0.5557232895901523	8.778944224301156	0.013704431630994676
HCC	chr9	137043029	56654	NPDC1	-	-3195	6768	-1.5423827180194727	-0.2144370738869498	8.778860246275045	0.013704968350686048
HCC	chr15	62690761	83660	TLN2	+	-43450	197320	-2.2217167419457438	-0.5981808455531898	8.778827766833338	0.013705118157104151
HCC	chr20	25239574	5834	PYGB	+	8496	49943	-2.601431289333173	-0.5765262562649448	8.778748774793648	0.013705617442429308
HCC	chr16	29293407	440352	SNX29P2	+	8880	62773	1.6374712346537486	-0.15110295600890034	8.77859383529212	0.013706687425671746
HCC	chr16	18926306	23049	SMG1	-	-98	121552	-2.3813155883953976	-0.5309118831470842	8.77855604849116	0.013706829307084568
HCC	chr1	22613601	102466615	MIR6127	-	-19765	109	-1.5344435666686054	-0.2917653610202128	8.778549872924515	0.013706829307084568
HCC	chr19	43640552	199731	CADM4	-	713	17470	1.3593751238274536	-0.28720093143689546	8.778390069444725	0.013707935941558174
HCC	chr14	103123588	105370683	LINC00677	-	679	2061	-2.3205233774097467	0.07462403214520806	8.77828041511128	0.01370866577212564
HCC	chr1	26164399	79927	FAM110D	+	-5379	3609	2.730452467110097	-0.08564053703680612	8.778048509471361	0.013710314490116445
HCC	chr4	7226580	57537	SORCS2	+	-33933	550191	-1.754072541222481	0.04523863590447749	8.777929759885708	0.013711112817667825
HCC	chr5	139394190	389333	PROB1	-	-1006	3251	2.466321838901013	-0.3117290957230976	8.777874059071372	0.013711437251474811
HCC	chr9	134231869	105376310	LINC02247	-	-63528	1467	1.376090639502601	-0.3214691152536236	8.777826168174816	0.01371170298588013
HCC	chr17	21495470	339263	C17orf51	-	-56208	23369	-1.5809438458157816	-0.5649744116088457	8.777786316941182	0.013711823759110644
HCC	chr4	8175475	84448	ABLIM2	-	16643	151812	-1.7314446996995378	-0.4969605690345778	8.777785022388251	0.013711823759110644
HCC	chr3	46266205	1232	CCR3	+	-23824	24326	-1.6667729865782086	-0.7495526458798527	8.777720798663623	0.01371221228257487
HCC	chr20	56519196	200232	FAM209A	+	5533	1424	-2.0610687164727852	-0.7004409852716316	8.777661161003415	0.013712566341874217
HCC	chr9	97854443	2304	FOXE1	+	-1188	3461	1.8134329701057623	-0.9532877997515817	8.777625622731115	0.013712739238866716
HCC	chr11	420877	59307	SIGIRR	-	3480	11682	-1.710713145310786	-0.47217664382444885	8.777577476787123	0.013713002359216046
HCC	chr18	46333894	494470	RNF165	+	330	126597	-2.7890602632655552	0.022394235063202074	8.777565544347553	0.013713002359216046
HCC	chr2	100255042	150577	LINC01104	+	-46788	43231	-1.8289121894841143	-0.6070016011963616	8.777345843608167	0.013714559851715446
HCC	chr8	144798275	340385	ZNF517	+	601	11409	-1.7453323627528545	-0.31985925909582724	8.777092372530745	0.013716371465046354
HCC	chr8	80874260	619279	ZNF704	-	-521	246331	-2.7812041192911496	-0.3651485897677443	8.776998415842499	0.013716983715837907
HCC	chr15	75455143	25942	SIN3A	-	-640	86405	-2.3517907561018276	0.013475602804397269	8.776755929634415	0.013718713039012842
HCC	chr5	149618103	389337	ARHGEF37	+	-36531	53393	-1.7226993672548527	-0.8343707203161661	8.776704715805629	0.013719003918006107
HCC	chr9	38007099	6461	SHB	-	-62114	153316	-1.7037859950883092	-0.4121268116704192	8.776666057598646	0.013719200369438318
HCC	chr2	96109207	151	ADRA2B	-	-7038	3371	-1.3670339523823316	-0.3811024359224307	8.776599467819473	0.013719606910033837
HCC	chr14	96391437	122481	AK7	+	651	97340	-1.831695468877208	-0.025756262850013808	8.77654574027881	0.013719916717750566
HCC	chr1	226122500	107985353	ACBD3-AS1	+	25503	6975	-2.385902697729891	0.2795953212554793	8.776501995694911	0.013720151443268467
HCC	chr4	3036831	100750326	HTT-AS	-	-37683	11269	-1.5740729414590144	-0.4093251843610667	8.776409822443014	0.013720750455711701
HCC	chr17	77691997	100132174	LINC01987	-	-36562	5688	-1.541775903393452	-0.8735370566966745	8.776304231394626	0.013721450430875371
HCC	chr7	20331637	101927811	LOC101927811	-	-125	3462	2.261130899638621	-0.3897264903908217	8.776198243715164	0.013722153426953583
HCC	chr22	42296639	6942	TCF20	-	12712	123915	1.9629761579811849	-0.3110261365954402	8.77604736880194	0.01372319416531719
HCC	chr8	141401708	11156	PTP4A3	+	19680	11067	-1.6317661912491574	0.22484150493039573	8.776013297641917	0.01372322400439807
HCC	chr17	74862878	2905	GRIN2C	-	2035	16812	-1.8257980169611752	-0.3466389385036792	8.776012250508387	0.01372322400439807
HCC	chr22	19183804	6576	SLC25A1	-	4941	3289	-1.9478632106563247	-0.36539761958987266	8.77600578953767	0.01372322400439807
HCC	chr7	155494370	2020	EN2	+	-36241	6703	-1.7331992135093535	-0.21367925381169925	8.775965249549664	0.013723434683000166
HCC	chr7	141551605	55750	AGK	+	-327	103132	-2.126896837531245	-0.5719036124802462	8.775941650786386	0.013723517904562953
HCC	chr2	16508367	81553	FAM49A	-	-157499	116405	2.4586751589802494	-0.14240781041416997	8.77575151083742	0.013724854196614313
HCC	chr11	36377015	79899	PRR5L	+	-1030	89220	2.2939843922031637	-0.45999912178996755	8.77573453931197	0.013724887562009127
HCC	chr5	178994904	2916	GRM6	-	-219	16795	1.7613879467176294	0.19666482260642984	8.775716314548532	0.013724930358105325
HCC	chr20	33667247	170487	ACTL10	+	-749	2028	-2.3823809947830616	-0.8874822760058025	8.775665469231022	0.013725218610537613
HCC	chr22	36367493	4627	MYH9	-	-20574	106791	-1.4311063477332346	-0.1892728653802832	8.775633728326238	0.0137253631137918
HCC	chr19	35544944	10430	TMEM147	+	656	1928	1.4982473269468424	-0.3923358205065626	8.775547903337621	0.013725914597196085
HCC	chr17	77864027	400624	LINC01973	-	-20060	5087	-1.8208190896636236	9.911784461680213e-4	8.775442747978659	0.013726611572134883
HCC	chr1	156501141	4209	MEF2D	-	299	37122	-2.58610383068534	-0.1252121699418758	8.7753681468643	0.013727078640591547
HCC	chr6	9025381	728655	HULC	+	-373172	1638	-1.873219645462015	0.1037081985210256	8.775326793842247	0.013727295505282401
HCC	chr10	75396427	100131213	ZNF503-AS2	+	5101	7455	1.486601084366985	0.07217590984170111	8.775300305498398	0.013727400504281518
HCC	chr20	33674355	63941	NECAB3	-	-103	17372	2.5568408996174212	-0.15372067947261264	8.775267934468165	0.013727549777445702
HCC	chr17	83067833	284207	METRNL	+	11858	15436	-1.5762110079659113	-0.3432260019639869	8.775150227009547	0.013728341312147537
HCC	chr13	56900671	122183	PRR20A	+	240247	3022	-1.7819846332693172	-0.24693959618158762	8.774980886137008	0.013729521535183432
HCC	chrX	76429368	57692	MAGEE1	+	-1715	3701	-1.9829596897198936	-0.649184365385817	8.774965520380654	0.013729542833855716
HCC	chr4	7253171	100616471	MIR4798	+	57279	75	-1.7322359667555445	-0.8272390307652687	8.774570006668256	0.013732425834327839
HCC	chr14	105155210	102465458	MIR6765	-	4346	87	-2.091198478742891	-0.730874189499939	8.774542708005953	0.013732536978440176
HCC	chr10	98030839	55118	CRTAC1	-	11	151203	2.0182328130584266	-0.7572754432418176	8.774353639802072	0.013733758635174738
HCC	chr19	660499	55658	RNF126	-	-2734	15708	-1.6548694385554668	-0.26846257051506445	8.774347881681848	0.013733758635174738
HCC	chr19	392164	51298	THEG	-	16151	13957	-1.6458150858000433	-0.37012649775205125	8.774342841991384	0.013733758635174738
HCC	chr12	57621675	101927583	LOC101927583	-	-228	3499	2.612613185716479	0.10715700818921783	8.774174254947653	0.01373492027088995
HCC	chr12	45142922	196527	ANO6	+	73065	224418	-2.074412392574901	-1.1494897608873917	8.774163497737248	0.01373492027088995
HCC	chr1	37996113	10946	SF3A3	-	6003	33131	1.8421019086047055	-1.2899081105634516	8.774123867933952	0.01373512429504759
HCC	chr17	83152680	284207	METRNL	+	-72989	15436	-1.6598604134352972	-0.45879864257545655	8.774058731364256	0.01373552039748536
HCC	chr3	128022199	29927	SEC61A1	+	30170	19315	-1.8244024317109389	-0.15826118976944428	8.773827506850964	0.013737167313659244
HCC	chr7	101498502	100506527	LINC01007	-	-70504	3701	-1.6103183293459262	-0.8303518514055541	8.773651559185986	0.013738307748317323
HCC	chr7	128352309	55131	RBM28	-	8401	33526	1.6209327375696443	-0.33129839282682294	8.773651017362013	0.013738307748317323
HCC	chr16	57283810	51090	PLLP	-	-862	28576	1.7953810563708041	-0.6908617043902983	8.773603212503282	0.01373857340250806
HCC	chr11	1864798	4046	LSP1	+	367	27099	-1.451763422291191	-0.1700185630138349	8.773317351759665	0.013740632275847244
HCC	chr15	26772391	2562	GABRB3	-	-685	229531	1.9503419808439717	0.015232050765851959	8.773233114890168	0.013741172436620626
HCC	chr8	141711600	100302147	MIR1302-7	-	-74713	72	-1.554061260115926	-0.03540501050301321	8.773172515166095	0.013741531735205176
HCC	chr4	821311	10815	CPLX1	-	-4846	41201	-1.5700862806526554	-0.07783302717119349	8.773159374449747	0.013741531735205176
HCC	chr14	91925095	10516	FBLN5	-	-22607	78292	-1.7290978928949676	-1.0322298706610629	8.773147818916144	0.013741531735205176
HCC	chr15	20302690	646096	CHEK2P2	+	-19946	8815	-1.571276194356768	0.6471990213012723	8.773129392911667	0.013741576121880594
HCC	chr20	64162368	4661	MYT1	+	2106	77780	-1.5663559706962904	-0.30945595109753604	8.773093819457905	0.013741749695360982
HCC	chr8	11886358	1508	CTSB	-	18208	25626	-1.6981221207293604	-0.7468297483481693	8.772958988472695	0.013742581076805968
HCC	chr5	178154057	55651	NHP2	-	97	4496	-1.1021211756728628	-0.5974994191591831	8.772958402170977	0.013742581076805968
HCC	chr20	23048695	7056	THBD	-	-969	4032	3.07740114810631	-0.17139845895810996	8.772917285162443	0.01374279643291515
HCC	chr8	105319775	23414	ZFPM2	+	-856	485621	1.8830676386708232	-0.13438370091786128	8.772897929606842	0.013742847830884966
HCC	chr17	39660998	8557	TCAP	+	4348	1209	1.681721104246722	-0.16451425290006844	8.772807193808532	0.013743437055686085
HCC	chr19	46015302	768217	MIR769	+	3630	118	2.144060313285919	-0.6355697853104751	8.772792967304753	0.013743449810956819
HCC	chr16	30114752	79153	GDPD3	-	1195	8748	-2.193614538583775	-1.3412198552337082	8.772732347143865	0.01374381213960451
HCC	chr19	1401412	2593	GAMT	-	-158	4545	-2.7809315042327407	0.06872987533896174	8.772688724511545	0.013744046399108542
HCC	chr20	21514621	4821	NKX2-2	-	595	3005	-1.6864062377590765	0.5405469651389353	8.772644988093134	0.01374419924260302
HCC	chr1	205298628	81788	NUAK2	-	-23163	19729	-1.613487902378935	-0.45940042220474536	8.772643373882644	0.01374419924260302
HCC	chr3	171460866	23043	TNIK	-	458	113479	-2.4084891145913936	0.1616691808013154	8.772598708874977	0.013744350476527506
HCC	chr6	1601568	101927703	FOXCUT	+	3963	1826	1.6402225817680414	0.003543221236723347	8.772598237445003	0.013744350476527506
HCC	chr9	16870849	54796	BNC2	-	61	461286	1.7804681881532265	-0.5625710739811793	8.77256631505361	0.013744496582460986
HCC	chr8	144798993	340385	ZNF517	+	-117	10269	2.6209409880022547	-0.36999991421292266	8.77239299074477	0.0137457082653938
HCC	chr10	24957733	56952	PRTFDC1	-	5089	104038	-1.5788046936099964	-0.5966098711379021	8.772328824141649	0.013746005619187623
HCC	chr10	124625890	101927944	FAM53B-AS1	+	78138	10733	-1.9558780141079035	-0.07073422787439114	8.772328468260127	0.013746005619187623
HCC	chr9	124453536	5695	PSMB7	-	38063	62009	1.6198925717981727	-0.6184703646127852	8.772216778020287	0.013746752916323116
HCC	chr9	134639539	1289	COL5A1	+	2266	203038	-1.4281026455024408	-0.11573784680588857	8.772051832351142	0.01374790165221776
HCC	chr19	49896372	259307	IL4I1	-	-518	7235	-1.8501037197857042	-0.6793242087478906	8.771889209882431	0.01374903297439244
HCC	chr7	8120890	3382	ICA1	-	-141162	148868	-1.6270976224361955	-0.6705940823721902	8.771826246778389	0.013749413123735489
HCC	chr1	235502416	148789	B3GALNT2	-	-2065	39586	-2.1860585853066485	-0.615314568841772	8.771692144969904	0.01375032956463668
HCC	chr8	41651151	157848	NKX6-3	-	3792	2182	-1.5536867735557016	0.010345683696432403	8.771658113622294	0.013750423516078877
HCC	chr2	105745653	8440	NCK2	+	-590	149212	3.673544265913285	-0.2776154570939752	8.771654618172512	0.013750423516078877
HCC	chr8	64442915	406908	MIR124-2	+	-63766	109	-1.6245135358486362	-0.44220543394926476	8.771636189948673	0.013750467966251833
HCC	chr10	124447263	390010	NKX1-2	-	-2718	4743	1.943735237846099	-0.14350902015520314	8.77144123875437	0.013751843248519463
HCC	chr7	143356757	9715	FAM131B	-	-5323	8681	-2.0760960344165293	-0.5301405649650142	8.77131294138313	0.013752716092537452
HCC	chr7	159031567	154822	LINC00689	+	-23213	17885	-1.555580624681621	0.07904974097372634	8.77128962221456	0.013752797430368596
HCC	chr7	30902701	358	AQP1	+	8993	13824	-1.7693976535630747	0.46404249414150095	8.77122478893098	0.01375319179311943
HCC	chr2	44934950	107985879	LINC01833	-	-3938	7768	2.334587121389749	-0.15566713013208805	8.771174482340577	0.013753476630248607
HCC	chr6	165854526	441177	LINC00602	+	133025	2065	-1.6326401325907853	-0.19644516991706545	8.771089339042646	0.013754024165713283
HCC	chr15	26772801	2562	GABRB3	-	-275	229531	1.7078486336574739	-0.3017118405737504	8.771048451202482	0.013754237996271032
HCC	chr4	8580573	27201	GPR78	+	-83	9534	1.6684572203176942	-0.25391528239929306	8.770817688205327	0.013755881177960597
HCC	chr3	44975839	51304	ZDHHC3	-	-343	60922	-2.346052267182806	0.02953630831980309	8.77079379608957	0.013755881177960597
HCC	chr5	135930606	26223	FBXL21	+	-309	11700	1.8299390456292193	-0.057155779979903905	8.770792967002691	0.013755881177960597
HCC	chr17	29622658	84940	CORO6	-	1235	6668	2.0703472372286704	-0.5028946380415965	8.770654906313482	0.013756827927224907
HCC	chr21	20425903	111216285	LINC02573	-	167218	1824	-1.4546788272413924	-0.16951240772073428	8.770616865490382	0.013757020332424463
HCC	chr6	6007646	51299	NRN1	-	41	9606	1.7950133342967853	-0.31710993089974715	8.770306711802967	0.013759265310825532
HCC	chr2	120434620	84931	LINC01101	-	-31729	2015	-1.4651681585651033	-0.10912112128608215	8.770277992662017	0.013759387431917838
HCC	chr2	107986732	60482	SLC5A7	+	-218	27474	1.7068176839913591	-0.2187399298327259	8.770222237782392	0.013759713508317211
HCC	chr5	69074930	64924	SLC30A5	+	19019	37124	-1.9872488332616511	-0.6500946153237817	8.770031866963308	0.013761055185848789
HCC	chr16	2489576	57465	TBC1D24	+	-14430	30588	-2.0016295325894062	-1.0597133722852166	8.769929377546994	0.013761733912982434
HCC	chr10	112951484	6934	TCF7L2	+	-1234	217428	2.109952075404433	-0.15601618153514205	8.769912871588154	0.013761763909915634
HCC	chr17	80669063	57521	RPTOR	+	-124238	421549	-2.1403463889504146	-0.09796760781197252	8.76987763673592	0.013761935219083959
HCC	chr5	121852233	94033	FTMT	+	-278	874	-1.787348058166451	0.27635403078833687	8.769719961698122	0.013763008264601344
HCC	chr2	83518277	101928031	LINC01809	+	4537	668	-2.029047808377423	-0.361749611140386	8.769710365691843	0.013763008264601344
HCC	chr8	141195427	57210	SLC45A4	-	-33147	16647	-1.9242458890697924	-0.6448058217309551	8.769676674408949	0.013763167944154319
HCC	chr19	38387180	199720	GGN	-	-848	3677	1.7579405446649021	-0.21404313085528257	8.769615070969408	0.013763538250965967
HCC	chr8	103371660	115908	CTHRC1	+	-145	11490	2.404165107019489	0.19370924159360092	8.76953328439113	0.0137640608764989
HCC	chr6	36285380	285848	PNPLA1	+	-14920	38136	1.5966303921315648	0.44559203733820096	8.769465797993604	0.013764397252055725
HCC	chr1	184037086	23127	COLGALT2	-	-684	101939	2.282985505930605	0.3905979033818125	8.76946365115004	0.013764397252055725
HCC	chr7	135170523	78996	CYREN	-	-1	4745	2.215216819785996	-0.7031553465244703	8.7692314687221309	0.013766038466198427
HCC	chr1	2353463	100129534	LOC100129534	-	802	2247	-1.6394339598649332	0.004063520278659777	8.769221126119469	0.013766038466198427
HCC	chr17	81313067	284185	LINC00482	-	3819	6425	-2.1052871383210645	-0.9591857859576376	8.769203931802082	0.01376607367579005
HCC	chr21	44873763	754	PTTG1IP	-	-140	24319	-1.6300053635240361	0.08217141690575679	8.769127004635257	0.013766559726135209
HCC	chr9	96168767	158434	LOC158434	-	52356	9751	-1.9697196666022332	-0.21728342832480013	8.769079864979027	0.013766820960333277
HCC	chr20	61372724	1002	CDH4	+	-120298	688192	-1.6098822653598697	-0.9570946663864108	8.769025383716318	0.013767137615019645
HCC	chr9	137041246	56654	NPDC1	-	-4978	6768	-1.5736721992193954	-0.7020181463078863	8.768969431547099	0.013767465380583458
HCC	chr8	22579382	64236	PDLIM2	+	-641	15557	-2.439333805818117	0.20126484937293795	8.768862833465626	0.013768175456898074
HCC	chr3	43995302	406929	MIR138-1	+	118910	99	2.2194306888341613	-0.669358231999239	8.768760787165178	0.013768851209744167
HCC	chr17	79378866	146713	RBFOX3	-	-137282	426804	-1.522923268836897	-0.2937686052380511	8.768549548772121	0.013770301097670735
HCC	chr7	100829406	2050	EPHB4	-	1885	24957	1.8323396965184793	-0.44686682384015697	8.768543677159627	0.013770301097670735
HCC	chr8	129983745	100847051	MIR5194	-	-24708	120	1.755455604560695	-0.47324113807867413	8.76848540139467	0.013770646486749775
HCC	chr16	3035005	146439	BICDL2	-	-536	7675	-1.785952796866188	-0.6565423882593893	8.768425765758437	0.013770986137184478
HCC	chr19	52924014	388559	ZNF888	-	6083	12039	-1.481499852785297	-0.5608038673678281	8.768415358771541	0.013770986137184478
HCC	chr16	69107932	3038	HAS3	+	-392	10128	1.7941237055599446	-0.5466780125200905	8.768250974125138	0.013772034336836476
HCC	chr10	113409052	3026	HABP2	+	141779	38771	-1.6646392052982835	-0.6401701070643667	8.768239136986928	0.013772034336836476
HCC	chr21	44456735	81543	LRRC3	+	-1249	6711	1.7946293263719446	-0.6542787433356897	8.768238949532709	0.013772034336836476
HCC	chr2	26428521	92749	DRC1	+	-26609	54800	-2.0920119447397303	-1.3071849654767196	8.768176234665475	0.013772413294096389
HCC	chr19	1117097	2879	GPX4	+	-12619	2312	-2.047576166999413	-0.26904961399618194	8.768079219848943	0.013772998185071557
HCC	chr1	181135247	101928973	LINC01732	+	39237	7723	-1.808599146650603	-0.8828520672290403	8.768073722275716	0.013772998185071557
HCC	chr3	192917186	151963	MB21D2	-	-975	121346	1.8814120582416094	0.0997434656550846	8.767807148851649	0.013774916705512695
HCC	chr3	32780817	131405	TRIM71	+	37201	79809	1.6072370724173823	-0.6406371286272973	8.767794592697555	0.013774916922452413
HCC	chr2	44933560	107985879	LINC01833	-	-5328	7768	1.8360227599095693	-0.17045787557845926	8.767741810880985	0.013775211761321127
HCC	chr20	59939835	5509	PPP1R3D	-	-462	3466	1.518108624002494	0.19935136474035733	8.7677155914078	0.013775211761321127
HCC	chr16	85284198	197196	LINC00311	+	-1240	5122	-2.01934469497193	-0.7688650115751225	8.767715387188368	0.013775211761321127
HCC	chr1	180234535	89884	LHX4	+	-4237	44756	1.8818456054476944	-0.39476007347334485	8.76770544520609	0.013775211761321127
HCC	chr7	27166383	3205	HOXA9	-	853	3093	1.531025570056511	0.10677116240123687	8.76760362726462	0.013775886154239254
HCC	chr7	27200242	3209	HOXA13	-	136	3227	2.760172665303284	-0.061422878106856836	8.767576231352002	0.013775998459624685
HCC	chr14	105537693	105370697	LOC105370697	+	-5838	2463	-1.5292648508194675	-0.1943126741311385	8.767296188721012	0.013778019159789516
HCC	chr13	49496481	51131	PHF11	+	-134	32645	-1.9147338445832103	-0.33096280934666855	8.767222385787875	0.013778482056798432
HCC	chr8	54459452	64321	SOX17	+	-1517	2962	1.6905923124887636	0.14156517091387485	8.767062827251799	0.013779592839623513
HCC	chr8	143770992	105375800	LOC105375800	-	10484	2015	1.5313936058499296	-0.13890025706312034	8.766924669587247	0.013780542018163644
HCC	chr9	135773888	57582	KCNT1	+	-71703	90963	-1.6490139593744848	-1.1141808514680815	8.766838147002716	0.013781101111200279
HCC	chr9	126610868	4010	LMX1B	+	3575	86590	2.3055143246162064	-0.6867064135759261	8.766764116735494	0.013781565834352071
HCC	chr19	5237369	5802	PTPRS	-	-103434	135296	-2.0261414600900056	-0.8464097295948257	8.76667369863965	0.013782154407324939
HCC	chr18	136953	9097	USP14	+	21530	55257	-1.909908388717587	-0.8350766886200899	8.76661683239925	0.013782489465263498
HCC	chr6	143843468	84946	LTV1	+	-195	20540	-2.4678035672010954	0.3616956162849315	8.766562865069272	0.013782744235274228
HCC	chr20	49567793	5740	PTGIS	-	-377	64297	1.6325887301416462	-0.23860486136533177	8.766557084951664	0.013782744235274228
HCC	chr10	3345432	105376360	LOC105376360	+	-26737	432069	-1.6450586040975985	-0.5703452149544379	8.766545540202728	0.013782744235274228
HCC	chr16	4377222	114990	VASN	+	-5374	11681	1.6384086284756005	-0.7318051547958752	8.766314639792526	0.01378439454415414
HCC	chr11	44894656	9537	TP53I11	-	-55552	17861	-1.5370627827745706	-0.6623957706071005	8.766123479862824	0.0137855817531055
HCC	chr22	37818826	8484	GALR3	+	4556	2114	3.221965336806717	-0.543171448843654	8.766120367775269	0.0137855817531055
HCC	chr5	546710	100616381	MIR4456	-	10828	43	-1.8813540196306542	-0.5327920685524523	8.766119983981078	0.0137855817531055
HCC	chrX	83510703	5456	POU3F4	+	-2442	1507	1.9731373903792115	-0.5497448180015913	8.7660259668355	0.013786197711416183
HCC	chr18	75783221	100505853	LINC01898	-	70818	16321	-1.4955386901971917	-0.5571425932652216	8.76588085873346	0.013787199902934394
HCC	chr2	69243021	100423030	MIR3126	+	-139339	74	-1.6667270314937042	-0.3941711759551259	8.765849884052123	0.013787339368488256
HCC	chr22	48576348	25817	FAM19A5	+	-42	175630	1.8604104517257878	-0.05817754551981734	8.765807511441466	0.013787564998168512
HCC	chr19	40519649	57731	SPTBN4	+	10839	30265	2.016253126917523	-0.45857996610800283	8.765560201237527	0.013789262377772277
HCC	chr1	234610375	359948	IRF2BP2	-	850	5257	-2.957453625223323	-0.07436255726445723	8.765557938742756	0.013789262377772277
HCC	chr15	65355631	9543	IGDCC3	-	-22409	50914	2.4386313812982032	-0.37458913643150443	8.765467202041172	0.01378985370531675
HCC	chr6	167796583	26238	LINC01558	-	-276	12321	-1.796709481221762	-0.6394226482020837	8.765339760809717	0.013790722587957221
HCC	chr20	17567072	631	BFSP1	-	-2148	75316	-2.347678553036897	-0.46099337938842466	8.765163957170735	0.01379195723471623
HCC	chr18	46333879	494470	RNF165	+	345	126597	-2.2769334923821654	0.022716228701906076	8.764918459785685	0.013793719071342216
HCC	chr6	167990280	100505879	KIF25-AS1	-	-6797	2891	-1.8758693120016614	-0.3415915398152603	8.764888838738187	0.013793848372519348
HCC	chr19	3163824	100996351	LOC100996351	-	8649	13600	1.6816464027593183	-0.8413074585195879	8.764572653034222	0.013796145150345008
HCC	chr5	114362741	3781	KCNN2	+	-422	134182	1.9690849605971201	-0.40649991453924617	8.764474434614968	0.013796793379071798
HCC	chr6	98845361	5454	POU3F2	+	-10657	4087	-1.7998525247410317	0.45246149106356853	8.764214131420168	0.01379866786257497
HCC	chr7	847861	23353	SUN1	+	-15356	42416	-1.9906619833927248	-0.594374709110476	8.764067113188624	0.013799685438966798
HCC	chr17	74432574	55890	GPRC5C	+	-1046	15902	3.0072568349870217	0.390952159152537	8.763893381406234	0.013800905229974066
HCC	chr9	37378685	9380	GRHPR	+	44025	14280	-1.7809775114618043	0.03266932748441394	8.76385522025874	0.013801099227362617
HCC	chr5	1869577	101929034	LINC02116	-	13009	599	-1.3987296376342195	0.6876189740908184	8.763729512858287	0.01380195571793293
HCC	chr19	4065969	51341	ZBTB7A	-	440	22226	-1.748440951403492	-0.9292589399890201	8.763618125472465	0.013802703890298938
HCC	chr3	58586931	11170	FAM107A	-	-182	23002	1.3739915704317007	-0.45747180162009493	8.763565662252049	0.013803006154451682
HCC	chr11	120692595	105369532	LOC105369532	-	-126520	7771	-2.036015298521108	-1.0244604367085641	8.763508196665015	0.013803346285277684
HCC	chr19	2842168	148254	ZNF555	+	-733	19040	-2.897782867307509	-0.369970377046996	8.763300924923634	0.013804820274965372
HCC	chr6	81341116	55603	FAM46A	-	-411595	6982	-1.8634079203518723	-0.21402625546785645	8.763254878303087	0.013805074019671822
HCC	chr17	75034748	23510	KCTD2	+	-2181	33323	-1.940961897256731	-0.16889007199413153	8.763202981817841	0.013805372049747536
HCC	chr19	22623000	374890	LINC01785	-	-971	8415	1.7523673236648538	-0.8954384029768482	8.76315664124963	0.01380562803124744
HCC	chr6	88166942	1268	CNR1	-	894	26183	1.788138794595389	-0.46876519841040787	8.76309110505322	0.01380602932402399
HCC	chr5	179795657	4056	LTC4S	+	-1672	2528	2.969472943852054	-0.682434291883243	8.762980753217185	0.013806769887830136
HCC	chr4	7535128	100422826	MIR4274	+	-75100	91	-1.895370538844809	-0.9133194512499925	8.76293826091387	0.013806996765288564
HCC	chr7	128405577	3614	IMPDH1	-	-393	13694	1.9000340968678382	-0.051178679626919805	8.76281175386233	0.013807859690657094
HCC	chr2	43225346	678	ZFP36L2	-	-1260	4205	2.728730508599722	0.13233053653695487	8.762775841920742	0.013808036768497334
HCC	chr16	46929955	109623466	SNORD148	-	43481	54	-1.6128051424864027	-0.40142973181429253	8.762756366361941	0.013808089410187638
HCC	chr7	57425002	100422939	MIR3147	+	-19977	66	1.5893620523309935	-0.5354751393215621	8.762652226493138	0.01380878305739167
HCC	chr17	58249659	4025	LPO	+	-11233	30093	2.300355277985916	-0.07146883641129369	8.762609067945803	0.01380901501653823
HCC	chr9	36843326	100616289	MIR4475	-	19727	61	-1.9407931757438766	-0.46395669127060624	8.76257694671628	0.013809163410785133
HCC	chr10	21496220	100302129	MIR1915	-	-421	80	-1.745454464158498	-0.3194677841048768	8.76253795866645	0.013809363800311827
HCC	chr21	45643963	54039	PCBP3	+	-238	298730	2.1622844942202635	-0.7972566146979758	8.762511042487994	0.013809428586023895
HCC	chr19	1469862	148223	C19orf25	-	-9367	6029	-2.3827111294324874	-0.4087197280418828	8.762504358509311	0.013809428586023895
HCC	chr6	119349234	4121	MAN1A1	-	-532	172566	-2.823287452209768	-0.6981447616574253	8.762441008854747	0.013809813443658538
HCC	chr10	5835545	2665	GDI2	-	21996	48327	-1.9948606043285082	-1.0652568982605521	8.76242416847532	0.01380984614441184
HCC	chr22	49307278	100500882	MIR3667	-	-236188	74	-1.4988168829639825	-0.8709321299141058	8.762309768657786	0.013810617578954625
HCC	chr7	120858151	23554	TSPAN12	-	28	70804	1.7796237270487765	-0.14919413368410603	8.762184325053113	0.013811472690420544
HCC	chr5	64166163	285671	RNF180	+	-320	207027	2.396702810903103	-0.08525132431574735	8.761921585538758	0.013813354777891052
HCC	chr21	42128861	150147	UMODL1-AS1	-	20327	6401	-1.7060207927719373	-0.5776424261111881	8.76191076755974	0.013813354777891052
HCC	chr1	235649705	2786	GNG4	-	-288	102309	1.801599064128075	0.28459073826247105	8.761854284293513	0.013813687744864018
HCC	chr14	24339445	11035	RIPK3	-	-591	4016	1.705871737212764	-0.3627772664783477	8.76174427936445	0.013814426112619392
HCC	chr7	2844277	2768	GNA12	-	-48	116220	1.462339311225916	-0.2879856558535706	8.76170765804183	0.013814608660887195
HCC	chr1	203026936	8497	PPFIA4	+	-415	52216	2.682767681714226	-0.6090624763429845	8.76167567035911	0.013814756114061482
HCC	chr1	14932054	23254	KAZN	+	-2254	138356	-1.7855657398254174	-1.0078537728461283	8.761558364821425	0.013815453304737806
HCC	chr11	391022	11187	PKP3	+	1577	12310	-1.7798669691391749	-0.20197429569319222	8.76155492834242	0.013815453304737806
HCC	chr16	31219422	260434	PYDC1	-	2329	1132	-1.8282166490881813	-1.124491960737563	8.761546067917237	0.013815453304737806
HCC	chr11	92969806	4544	MTNR1B	+	-183	13160	1.7175515176785716	-0.7051465093879972	8.761309155630784	0.01381715318774334
HCC	chr21	44980649	727699	LINC00163	-	-13437	4223	-1.5552591352173195	-0.22551515468760056	8.761145151090652	0.01381826968921807
HCC	chr5	41870545	5019	OXCT1	-	-144	140625	2.763605644708276	-0.8497610915425683	8.761136747223446	0.01381826968921807
HCC	chr10	37124748	91074	ANKRD30A	+	1109	106711	-2.0029500774753912	-0.76243178899961	8.761009372619853	0.013819136093440012
HCC	chr17	28534425	8456	FOXN1	+	-10484	14217	-1.8555240333069647	-0.12328017391639519	8.760997358026884	0.013819136093440012
HCC	chr17	79729235	339221	ENPP7	+	1868	11120	-1.5482404303686192	-0.3763635640720021	8.7608918939717	0.013819840357376914
HCC	chr17	64779600	102464831	MIR6080	+	1159	66	1.523731300856281	-0.2628524027762694	8.760795222651765	0.013820478028439939
HCC	chr11	62454330	7356	SCGB1A1	+	-35295	4172	-1.4701972326974067	-0.8772616047537792	8.760780972328028	0.013820491141585185
HCC	chr1	231163765	440730	TRIM67	+	-837	58641	1.8133545795335604	-0.19047250146800987	8.760732725413206	0.013820761879327032
HCC	chr18	22169847	2627	GATA6	+	-410	33092	-2.141020355201576	-0.9914851442870607	8.76069755085338	0.013820933559176823
HCC	chr1	31764577	576	ADGRB2	-	514	36959	1.712613845205206	-0.4241020835368573	8.760478780655504	0.013822496637248046
HCC	chr6	167401760	6953	TCP10	-	17250	11422	-1.7274850721245891	-0.5447717914626542	8.760379115253862	0.013823157129938715
HCC	chr14	54565714	23034	SAMD4A	+	1898	225704	-2.019254696544539	0.01836731788434903	8.760214839982783	0.013824307388469913
HCC	chr18	7117153	284217	LAMA1	-	-661	176071	1.8055726346554335	0.4188148594874538	8.760048270401164	0.01382547513748269
HCC	chr20	64316691	140849	LINC00266-1	+	-26306	12970	-2.0448018810030324	0.0785122147463793	8.7599997126487	0.013825748335511683
HCC	chr4	7282126	100616471	MIR4798	+	28324	75	-2.024514351574594	-0.8821472658765837	8.759979718619249	0.01382580500155734
HCC	chr16	88489308	100847057	MIR5189	+	-20390	114	1.4849354873163019	-0.6140099267984067	8.759932133680596	0.013826070832754712
HCC	chr6	41373431	9436	NCR2	+	-37641	15098	2.166731718542783	-0.0035142912645270107	8.759903514888563	0.013826133436750179
HCC	chr17	78342571	9021	SOCS3	-	-17508	3303	-1.740410863795823	-0.6398544783409303	8.759898837918008	0.013826133436750179
HCC	chr10	129958995	253738	EBF3	-	-4832	128596	1.7290116163210583	0.3974156678132714	8.759849484874323	0.013826412680758002
HCC	chr11	61900018	3995	FADS3	-	8473	18023	-1.7874911674274359	-0.5875219418518122	8.759763490748782	0.0138269697217882
HCC	chr19	19664296	57130	ATP13A1	-	602	18494	-2.2243268619484624	-0.6931613496038378	8.759569358882093	0.013828346688205623
HCC	chr5	158538626	101927697	LINC02227	-	128853	89073	-1.6343637463808967	-0.6325486799776144	8.759545042407417	0.013828362057964907
HCC	chr22	42508182	94009	SERHL	+	-7603	11982	-1.8961692759869055	-0.7158816568349485	8.759542295011777	0.013828362057964907
HCC	chr4	145937883	152485	ZNF827	-	-1077	181334	2.5426040224458504	-0.6517948929892986	8.759428199413454	0.01382913226475571
HCC	chr1	23794500	11313	LYPLA2	+	-3344	4384	1.5038254114338954	-0.11020961022616822	8.75930570624751	0.013829966195805699
HCC	chr19	10420697	5141	PDE4A	+	-40	48975	2.2065095235181937	-0.8361265948511195	8.759134164396926	0.01383117215010437
HCC	chr19	1000690	116444	GRIN3B	+	-271	9314	2.18300982945392	0.05921107249567413	8.758923680233348	0.013832673573060344
HCC	chr11	130448859	170689	ADAMTS15	+	115	27672	2.4230984470938433	-0.5736337696870004	8.758698589726592	0.013834285959387469
HCC	chr6	106867031	100422737	LINC02532	-	79490	70090	-1.9014502635292896	-0.1914465157202336	8.758646409498454	0.013834586824734835
HCC	chr19	35439929	2867	FFAR2	+	9786	2053	-2.345127744436693	-1.3109607237606349	8.75827753698163	0.013837290303257347
HCC	chr1	3070699	63976	PRDM16	+	-1521	369444	2.081568482234032	-0.8802713934215874	8.758151215094188	0.013838153790759143
HCC	chr1	156421509	10485	C1orf61	-	-257	17515	1.6095414252902098	0.4173666079183289	8.758074324275746	0.013838642246413482
HCC	chr3	149109707	84343	HPS3	+	19877	43613	-2.2082589131613224	-0.6016001529665665	8.757971742529705	0.01383932567117246
HCC	chr17	76178430	2302	FOXJ1	-	37131	4966	-2.1755458193560075	-0.5394434165144829	8.757939351464039	0.01383947648195263
HCC	chr9	110579547	79987	SVEP1	-	-333	214632	2.5282405511186825	-0.7528090717912937	8.757887740183946	0.013839703339437442
HCC	chr5	5239725	170690	ADAMTS16	+	-99395	179973	-1.8261779743310582	-0.31645315332537843	8.757884422422102	0.013839703339437442
HCC	chr19	43755150	56006	SMG9	-	114	27040	2.59542871979558	0.1623220258408997	8.757847393248973	0.013839889353569968
HCC	chr19	49446014	57030	SLC17A7	-	4463	12154	-1.5561259594626085	-0.5505376150475051	8.757821607874966	0.013839990044384777
HCC	chr14	36504191	253970	SFTA3	-	-9594	40497	1.9856044840028202	-0.5769583064447028	8.757572326008969	0.013841786912222001
HCC	chr16	31568900	440359	YBX3P1	-	-624	1758	1.7202771114168884	-0.37186008937183185	8.757452808995275	0.013842599041692235
HCC	chr1	38047650	5453	POU3F1	-	872	2928	1.7514986914601127	-0.21744220786522228	8.757315065303032	0.013843549573467864
HCC	chr12	52714171	374454	KRT77	-	10708	13838	-1.836060485530891	0.2481105486680861	8.757075106268786	0.013845276137573626
HCC	chr1	197919040	56956	LHX9	+	-1653	12757	1.5422606379699206	0.2842912208348432	8.756494999120399	0.013849585792915724
HCC	chr3	10816443	6538	SLC6A11	+	-243	17593	1.93994413847515	-0.5645848359773233	8.756344053760067	0.013850637077258383
HCC	chr5	3605968	79192	IRX1	+	-9914	5350	-1.6205945886863444	0.12262029872784713	8.756214332825323	0.013851527239382733
HCC	chr10	131893264	55844	PPP2R2D	+	7380	59191	-1.5101888159965862	-0.9532809940977479	8.75613487650444	0.013851945040563291
HCC	chr7	1321632	340260	UNCX	+	-89250	4945	-1.6607835101152493	-0.6099797456789983	8.75613429298248	0.013851945040563291
HCC	chr6	111873388	2534	FYN	-	-64	213121	2.402222248452641	-0.08752343538281766	8.756051270038661	0.013852480581552602
HCC	chr2	27357649	2976	GTF3C2	-	615	31186	-1.6554242096974883	-0.840115616261935	8.7559749320055	0.013852965365816695
HCC	chr8	141391999	2843	GPR20	-	24734	10780	2.9604052554607554	-0.15028313943551683	8.755841273316165	0.013853885597125531
HCC	chr16	88681396	333929	SNAI3	-	-5078	8793	-1.4713186024754386	-0.6716031585312324	8.755783520335601	0.013854229247398169
HCC	chr2	131461007	113457	TUBA3D	+	15000	6928	1.5425693485883694	0.1805641272939103	8.755731633295348	0.013854528344309659
HCC	chr20	32268662	9371	KIF3B	+	8989	57358	-2.141108980669644	-1.3188741796882075	8.75557342572295	0.013855635191714493
HCC	chr1	21842019	401944	LDLRAD2	+	-29754	12957	-1.892054540630721	-0.5818723321277781	8.755283062479734	0.013857746297276818
HCC	chr20	45646353	259240	WFDC9	-	15085	23330	-1.4433730025445024	-0.1735368810524775	8.755236580591301	0.013858004401119223
HCC	chr1	15094106	200197	TMEM51-AS1	-	-58358	40650	-1.5121386045826712	-0.702558038084782	8.755093107621008	0.013858961442934858
HCC	chr11	17736104	3746	KCNC1	+	-156	41883	1.7581174673607152	-0.1206506630829236	8.755085608462451	0.013858961442934858
HCC	chr2	7265103	100506274	LOC100506274	+	156158	28990	-1.6551393791454856	-1.1432228034206968	8.755067229085796	0.013859006009407268
HCC	chr19	39824442	102465974	MIR6719	-	-5360	87	2.798989138858916	-0.2190639947940193	8.754856659880062	0.0138605111781332
HCC	chr22	46674388	23151	GRAMD4	+	-53986	59390	-1.7577468303476647	-1.1948916270995764	8.75476167899486	0.013861137951748129
HCC	chr13	52847614	5100	PCDH8	-	-1026	4667	1.5769584925793199	-0.4956041172643691	8.754689792643713	0.01386158921702583
HCC	chr10	71716155	414152	C10orf105	-	-3666	8121	-1.9342411018134622	0.006673566300922482	8.754426479214999	0.01386349562173129
HCC	chr19	12801366	7001	PRDX2	-	-544	5091	-2.796709640876515	0.16566904047367376	8.754333493727092	0.013864107365572306
HCC	chr22	19766286	6899	TBX1	+	-9583	10630	2.0056110465235872	-0.19232986705603253	8.754312595179854	0.01386417110474619
HCC	chr15	51752034	29767	TMOD2	+	-473	64801	2.745037429099319	0.23254372191424752	8.754124154229949	0.013865438052198236
HCC	chr22	20132281	29801	ZDHHC8	+	-440	16167	1.880841989742551	0.18900464839316433	8.754110381886791	0.013865438052198236
HCC	chr5	140843412	56140	PCDHA8	+	-2090	2445	1.4438025703176163	0.16704250433713486	8.75410159814895	0.013865438052198236
HCC	chr1	3411656	27237	ARHGEF16	+	42927	26531	-1.5098778217064355	-0.4915928609972821	8.754095892228854	0.013865438052198236
HCC	chr2	238986150	401039	LINC01940	-	59881	6968	-1.6152374912507688	-0.2938807810383505	8.754061403992345	0.013865605123623937
HCC	chr8	22244668	407037	MIR320A	-	-375	82	-2.2071313666284715	-0.6212811965433939	8.754021826473327	0.013865810892338185
HCC	chr20	63288037	100422945	MIR4326	+	-1229	59	-2.4019421502897393	-0.8343714925437822	8.75365573597809	0.013868485713757593
HCC	chr9	95317822	2176	FANCC	-	113	207484	-2.481270201545254	-0.2527325839375357	8.753645029666094	0.013868485713757593
HCC	chr3	133894824	51560	RAB6B	-	-1023	71612	1.6643025643095688	-0.3580265392330469	8.7536312849683	0.013868495077255663
HCC	chr11	65852477	1072	CFL1	-	-5856	3520	-2.103962738258464	-0.4096807898203962	8.753492893135117	0.013869452373155062
HCC	chr11	31809970	5080	PAX6	-	-1172	26351	1.5923409624004599	0.5781857474509893	8.753403246027084	0.013870039003360564
HCC	chr3	48301374	10201	NME6	-	-37	9095	-1.2061297173364678	-0.42504239198521915	8.753256122420385	0.013870976783433806
HCC	chr3	147424366	440982	LOC440982	+	-3039	88584	1.793955021720721	1.5760764692649855e-4	8.75325492145921	0.013870976783433806
HCC	chr20	63502313	1917	EEF1A2	-	2998	11304	1.635814489175843	-0.23004008021154584	8.753208429571842	0.013871235231067345
HCC	chr1	20166111	391013	PLA2G2C	-	-11253	14273	-1.5788852477367203	-0.05325287249380378	8.753127489491753	0.013871755711060026
HCC	chr4	6008518	100616201	MIR378D1	-	85190	54	-1.481938477113566	-0.19648820685796903	8.753085741929993	0.01387197808668267
HCC	chr1	205569716	284578	LOC284578	-	411	15034	-1.7224190104647847	-0.6934197260619772	8.7529108056656	0.013873158587275372
HCC	chr11	61863259	102465446	MIR6746	-	-15019	63	-1.9628925162481095	-0.4003964695330932	8.752895662072795	0.013873158587275372
HCC	chr2	176188887	102465802	MIR7704	+	-44	59	1.8116528881925569	-0.16602411162289205	8.752893016670996	0.013873158587275372
HCC	chr20	32457156	140688	NOL4L	-	-26428	40526	1.5938264123866903	-0.6987038096623558	8.752830343419028	0.013873540179322068
HCC	chr19	38387160	199720	GGN	-	-868	3677	1.9099180473705744	-0.2072108158710283	8.752771001979212	0.013873896435425912
HCC	chr2	169363782	4036	LRP2	-	1170	235504	2.799270401921774	-0.27027290704344575	8.752656931262443	0.013874669081158046
HCC	chr8	141129211	22898	DENND3	+	-599	67193	1.9829116322384028	-0.10856002896330161	8.752585481759631	0.013875027677134288
HCC	chr4	88283730	152926	PPM1K	-	-1101	27223	2.395814023786044	0.13343169378064967	8.752574987374814	0.013875027677134288
HCC	chr19	2250949	100423031	MIR4321	+	-310	80	1.799217251278086	-0.48714434417206215	8.75257226242227	0.013875027677134288
HCC	chr1	45248243	57643	ZSWIM5	-	41665	190175	-1.716646383571377	-0.9434301754211569	8.752211072338433	0.013877662735473233
HCC	chr16	88524293	100128882	LOC100128882	-	-6760	18095	1.7228595367764734	-0.8237454585479126	8.752200932574027	0.013877662735473233
HCC	chr5	157367080	408263	FNDC9	-	21359	4123	-2.353243941436444	-0.3127430675910917	8.752057416037708	0.013878622478025843
HCC	chr17	83101124	284207	METRNL	+	-21433	15436	-1.6957656589027619	-0.3226277396341447	8.752049794163376	0.013878622478025843
HCC	chr6	4775406	9425	CDYL	+	1040	179099	1.8811088008589076	0.2850986921339924	8.752027097230133	0.013878699993070688
HCC	chr19	16038018	148231	LINC00905	+	-3898	8016	-1.475184095603504	-0.6893481245196474	8.751976238837269	0.013878991830855277
HCC	chr2	172090787	1745	DLX1	+	-5307	4194	2.0146432072810168	-0.08495392560043741	8.75195236978189	0.013879078269892466
HCC	chr13	110863445	283487	LINC00346	-	-6863	6322	-1.5309678328673388	-0.4533866517173488	8.751929814399631	0.013879128368345045
HCC	chr7	30276773	223082	ZNRF2	+	7534	83386	-1.6051719246760212	-0.1783467728631293	8.751913462262458	0.013879128368345045
HCC	chr2	120670742	2736	GLI2	+	126549	195363	-1.714855630217156	-0.5987481123698333	8.75190825381236	0.013879128368345045
HCC	chr9	133560928	642968	FAM163B	-	-19318	1832	-1.86239095401804	-0.13970050047870392	8.751842269002658	0.013879443147345318
HCC	chr8	144338081	83482	SCRT1	-	1800	5717	2.4334247451240296	-0.04136928299572917	8.751829819546309	0.013879443147345318
HCC	chr5	25909296	105374693	LINC02211	+	-718343	111328	-1.8551382917021833	-0.1875210677015514	8.751829361239217	0.013879443147345318
HCC	chr8	35235256	137970	UNC5D	+	201	561094	1.5553736062156092	-0.2137990170655074	8.751737854848955	0.013879990770211658
HCC	chr15	74387498	105370894	LINC02255	+	-8416	15675	-2.538532252832648	-1.0383748469562153	8.75171998848063	0.013879990770211658
HCC	chr1	175888092	101928751	LINC01657	+	-10749	3122	-1.5206890539488591	0.7210285978209612	8.751718606379349	0.013879990770211658
HCC	chr20	596839	6939	TCF15	-	-13427	6274	-1.8297077038800345	-0.6383956961223448	8.751707367065556	0.013879990770211658
HCC	chr1	10940965	148345	C1orf127	-	-41072	35565	-2.0201030352609877	-0.4885616325547423	8.751544923061786	0.013881131976151956
HCC	chr12	109539778	326625	MMAB	-	-33775	19838	-1.6026323267424543	-0.35983047051732225	8.751493733252879	0.013881426397908667
HCC	chr3	139044228	389152	PRR23C	-	-664	2791	1.453265505973787	-0.6534354958453	8.751396405134571	0.013881988163356684
HCC	chr12	9379014	101928030	LOC101928030	-	-2408	9641	-1.6674176618668164	-0.019539070220375127	8.751390143805558	0.013881988163356684
HCC	chr11	76236211	7481	WNT11	-	29681	20205	2.1884389480457407	0.10859551516496513	8.751376347670458	0.013881988163356684
HCC	chr12	102824613	283432	LINC00485	-	214	15117	2.0733639704508984	-0.4389019693967004	8.751369062171065	0.013881988163356684
HCC	chr16	2716706	83886	PRSS27	-	-3845	8134	-1.7219291556710792	0.15141146724240553	8.75135738416563	0.013881988163356684
HCC	chr20	33170526	140683	BPIFA2	+	-2449	13341	-1.661223692136795	-0.6393484987094826	8.751202747609952	0.013883070105177394
HCC	chr6	30490100	3133	HLA-E	+	-694	4800	-2.8701900827240734	-0.8151435661488123	8.75113074772203	0.01388347688865878
HCC	chr16	88679732	333929	SNAI3	-	-6742	8793	1.4810521313786973	-0.18204828757566316	8.751124295323184	0.01388347688865878
HCC	chr1	36328324	55194	EVA1B	-	4170	2125	-1.7432556955097775	-0.8550255208198014	8.750669605957164	0.013886766474924516
HCC	chr2	232494842	9427	ECEL1	-	6983	8033	-1.7985700125410218	-0.22539552171051339	8.750667229573523	0.013886766474924516
HCC	chr14	102929650	81693	AMN	+	-6994	8187	1.7392854594544571	-0.46607510365101656	8.750406322231875	0.013888658125803111
HCC	chr20	62297108	11047	ADRM1	+	5788	5967	1.538616129825778	-0.7063977501143025	8.7503754162820009	0.013888798236136882
HCC	chr19	1275654	55009	C19orf24	+	-133	3724	-2.0084856272750473	-0.27079406896242103	8.75031612873282	0.01388915450688354
HCC	chr18	13163167	753	LDLRAD4	+	55563	434025	-1.556482841558987	0.05426227902451246	8.750189187297892	0.013890026076509271
HCC	chr5	123089232	93166	PRDM6	+	-129	105164	2.1169350077615543	0.5014260859592727	8.750124130928853	0.013890426321321543
HCC	chr15	75178720	56905	C15orf39	+	23160	10290	1.9646379098847444	0.03428099364545948	8.750102074919624	0.01389046958158703
HCC	chr3	160226283	401097	C3orf80	+	-647	2578	2.1481563158297807	0.004266348327458623	8.750093434229413	0.01389046958158703
HCC	chr7	149733786	84626	KRBA1	+	-18775	19565	-1.9555060795884676	0.11391653129400232	8.750059706924922	0.013890631205085885
HCC	chr20	63006637	128408	BHLHE23	-	-398	1057	1.4496489253877105	-0.10835268935000635	8.749911258378223	0.013891666704558065
HCC	chr16	1212118	25823	TPSG1	-	-13136	3604	-2.085438072102164	-0.8034276486522651	8.74989046603801	0.013891729809414652
HCC	chr7	3300514	221935	SDK1	+	934	967552	2.344019467678102	-0.7779421992075707	8.74979983017569	0.013892278372273028
HCC	chr2	88006294	400966	RGPD1	-	20504	229831	-1.8235177712339699	-0.5316276500833537	8.749793439044758	0.013892278372273028
HCC	chr20	46210621	958	CD40	+	-92367	11492	-1.3675628960163533	-0.18366702640758942	8.749728721851753	0.013892676105036061
HCC	chr12	2794535	2288	FKBP4	+	407	10480	2.107719001005691	-0.3638825159019573	8.749561724786709	0.01389385308076302
HCC	chr12	111418749	10019	SH2B3	+	-12801	45676	-2.3333148586988783	-0.9350294308055596	8.74949898668806	0.013894235782107476
HCC	chr6	30899072	100616237	MIR4640	+	-8189	90	-2.011710146653332	-0.6339911908002489	8.749401518532537	0.01389488311470042
HCC	chr1	1420274	441869	ANKRD65	-	-1170	3025	2.693433102619929	-0.309538674441861	8.749336918004992	0.013895280037402091
HCC	chr5	177132495	64324	NSD1	+	584	167135	1.5679204714146897	-0.4307882476017421	8.749227265591244	0.01389602026522805
HCC	chr7	82443293	781	CACNA2D1	-	-513	393471	-2.652095308048522	-1.0162225673594765	8.749154176751773	0.013896481905785974
HCC	chr8	143771949	105375800	LOC105375800	-	11441	2015	2.3034476324649353	-0.03177292335778161	8.749123687534919	0.01389661893374348
HCC	chr1	1511753	55210	ATAD3A	+	390	22545	1.163871784385847	-0.4928933579008938	8.749057898574154	0.013897024966420935
HCC	chr20	22568504	140828	LINC00261	-	-10138	18089	1.5938470022575968	-0.2534894240498219	8.749007121533289	0.013897316609108782
HCC	chr5	9546687	100505806	SNHG18	+	-487	4098	1.6643907085622522	-0.026030723013520753	8.748883750177882	0.013898161506021679
HCC	chr16	30659651	64319	FBRS	+	-132	11292	-1.9363905458246793	-0.14796889383818107	8.748706559595156	0.013899416656584614
HCC	chr7	156985283	105375606	MNX1-AS2	+	21024	812	-1.6430736328366924	-0.7524167990102986	8.748673800894586	0.013899571015711749
HCC	chr8	19757255	55790	CSGALNACT1	-	-51	353146	2.719380695504226	-0.025238964888795516	8.748655839460689	0.013899612591339157
HCC	chr7	158975601	154822	LINC00689	+	32753	17885	-1.6742968420660338	-0.15808675988779217	8.748600366734692	0.013899909075651983
HCC	chr7	118858883	56311	ANKRD7	+	-634225	18073	-1.6166721287644648	-0.39538863756181564	8.748591928359815	0.013899909075651983
HCC	chr1	5650630	100616421	MIR4689	-	-212111	70	-1.4165197770217903	-0.5473983826153976	8.748564736902253	0.013900021007975098
HCC	chr3	84959653	253559	CADM2	+	-671	1115448	1.683905493682452	-0.6684172364918467	8.748550128175992	0.013900025932973003
HCC	chr4	141484523	100507639	LINC02432	-	151906	11494	-1.7685775480589416	-0.5112936466146787	8.748539078022866	0.013900025932973003
HCC	chr20	63831786	101928604	ZBTB46-AS1	+	-23710	14932	2.358844325190252	-0.6097461381937674	8.748360061180733	0.013901295182785982
HCC	chr1	226464428	142	PARP1	-	56328	47410	-1.9166618684144001	0.06579917697917863	8.748222261646099	0.013902250326584707
HCC	chr1	228102105	79169	C1orf35	-	-1357	2736	-1.4752809467842583	0.3843601033124695	8.747849046827593	0.013905000475046378
HCC	chr20	32457039	140688	NOL4L	-	-26545	40526	1.447915159776875	0.22639413431492514	8.74769934437606	0.01390604664651937
HCC	chr2	161309988	10213	PSMD14	+	-1713	103443	-1.7771489004911027	-1.1027021238437527	8.747668722048473	0.013906184797293691
HCC	chr2	64989830	6509	SLC1A4	+	-469	34506	2.4989377037797382	0.12833228819787917	8.747502815822353	0.013907354636421489
HCC	chr2	178451665	494513	PJVK	+	-229	10131	2.4266797935454236	-0.1257973687688255	8.747347626658708	0.01390844283741881
HCC	chr5	93570877	441094	NR2F1-AS1	-	-466	161988	1.3561486886164837	0.12063434290534493	8.747318606359102	0.013908568795931676
HCC	chr9	85805733	389765	LOC389765	+	269	36878	1.3570389108591645	-0.1609104495757309	8.747053885409354	0.013910492591431324
HCC	chr16	67165031	3299	HSF4	+	-1646	6561	-1.7673027029927793	-0.3204719095509424	8.747006785390028	0.013910756486663985
HCC	chr14	103542083	115708	TRMT61A	+	-12911	7902	-1.578692092768862	-0.10390554425494157	8.74693649263638	0.01391119731270254
HCC	chr5	1155892	101928857	CTD-3080P12.3	-	-22713	5510	1.6675854466990012	-0.5968415083651543	8.746817382336776	0.013911956568742003
HCC	chr22	39662226	8911	CACNA1I	+	-91473	118984	1.6666151585758369	-0.5184970910487064	8.74681195658659	0.013911956568742003
HCC	chr4	7654599	84740	AFAP1-AS1	+	99491	24838	-2.1237645651642323	-0.5390315758489508	8.746660905865461	0.013913013567185665
HCC	chr9	130659576	59335	PRDM12	+	5018	18404	1.7662764729069775	-1.685399096551089	8.746553154043148	0.01391374027631128
HCC	chr1	201154353	252839	TMEM9	-	-202	19785	2.966018675819078	0.17900429376957147	8.746469785975965	0.013914209569333624
HCC	chr2	158988044	85461	TANC1	+	-19410	123171	-1.7996627333496265	-0.9908428109646557	8.746466638910995	0.013914209569333624
HCC	chr5	1294806	7015	TERT	-	-241	41876	2.143087261263629	-0.36854025826757975	8.746279723395489	0.013915540424484162
HCC	chr9	25678593	286319	TUSC1	-	-265	2470	2.2099312372061712	-0.020772980714958082	8.745979005716542	0.013917739939599588
HCC	chr8	56105186	4342	MOS	-	-8796	1041	-1.3717248378474036	0.06102713022522343	8.745954250195734	0.013917833443055984
HCC	chr16	69941962	348174	CLEC18A	+	8743	13643	1.814276705486406	-0.778319561357377	8.745878634149136	0.013918254984460851
HCC	chr1	32753997	57648	KIAA1522	+	11637	9337	1.9073768795794814	-0.43546663883661485	8.745874010842215	0.013918254984460851
HCC	chr7	41136736	101928773	LINC01449	+	-35132	31898	-2.0081153992010643	-0.42319933273804594	8.745833558635965	0.013918468299151427
HCC	chr1	231421897	54583	EGLN1	-	-3147	61294	0.4447240461647339	-0.5650297965619444	8.745656164390299	0.013919547696919712
HCC	chr1	231421894	54583	EGLN1	-	-3150	61294	0.44420037732825896	-0.5664117828517344	8.745655772705373	0.013919547696919712
HCC	chr1	231421891	54583	EGLN1	-	-3153	61294	0.44276533030073245	-0.5665859062612142	8.74565463276176	0.013919547696919712
HCC	chr1	162561002	6675	UAP1	+	438	38404	-1.6660506311046228	-0.6230200010052714	8.745589158166709	0.013919952039383792
HCC	chr2	72917588	2016	EMX1	+	-113	17417	2.599793807361744	-0.6004155964023007	8.745576417120628	0.013919953851880027
HCC	chr17	22569529	100462977	MTRNR2L1	+	-46418	1555	-1.6174753718036181	-0.39972046570672837	8.74551763489685	0.013920307120770409
HCC	chr16	70737186	100130894	VAC14-AS1	+	17874	18192	-1.8090049182217316	-0.5002183897103661	8.74531963027102	0.013921723237298605
HCC	chr16	89850567	84501	SPIRE2	+	-22068	42821	-2.5136818892866297	-1.0103079707666998	8.745030590462846	0.0139238345893875
HCC	chr15	100895974	220	ALDH1A3	+	-16282	36934	-1.5701064757579508	-0.7834429751900849	8.744933258230098	0.01392448232310062
HCC	chr11	114060207	7704	ZBTB16	+	-3	196567	2.6932116137122954	-0.18033181221306324	8.74483169971504	0.013925162361422579
HCC	chr11	44955609	9537	TP53I11	-	4303	18959	-1.7202360769131289	-0.48691413178571624	8.744799228040478	0.013925314849335006
HCC	chr22	35478492	23551	RASD2	+	62813	12694	-1.564034750197154	-0.481854538640388	8.744571767538275	0.013926956450130642
HCC	chr10	73910986	5328	PLAU	+	115	6400	2.412158138628132	-0.5153311971670087	8.74451591982265	0.013927287492957192
HCC	chr1	2864198	100287898	TTC34	-	74533	148298	-1.5334280823434827	-0.9931418637802256	8.744279801415978	0.013928995464786105
HCC	chr5	693592	11076	TPPP	-	197	33534	-1.2264943267078223	-0.15592255412153724	8.744203939398883	0.013929479441372001
HCC	chr7	6506100	11014	KDELR2	-	21882	23138	-1.7380558028546391	-0.5889954726529611	8.744186100670305	0.013929520203355706
HCC	chr1	161726750	127943	FCRLB	+	-4097	5491	1.2750591886975424	-0.30617374365371475	8.744142206826169	0.013929759996662315
HCC	chr7	27108476	3199	HOXA2	-	5701	2422	1.57857985106747	-0.3540581493534534	8.743869764087101	0.01393174579498375
HCC	chr20	710256	85508	SCRT2	-	34077	14584	1.756576633461959	-0.4528325211803833	8.743811338143331	0.013932096656346014
HCC	chr5	150624947	11346	SYNPO	+	-7303	34698	-1.8065067778587462	0.16728357729196877	8.743724672501342	0.013932663291227767
HCC	chr5	179529266	80230	RUFY1	+	21295	59466	-2.0545306622675072	-0.6358849428741721	8.743643325531593	0.013933189311360653
HCC	chr16	30843727	100616231	MIR4519	-	-31596	58	-1.9183962135273203	-0.5677704936687085	8.74356738076952	0.013933674073755701
HCC	chr11	83129329	51585	PCF11	+	27766	28699	-2.160604694215438	-0.664501578715375	8.743445328293632	0.013934511183244562
HCC	chr7	6577597	55146	ZDHHC4	+	-163	11546	2.768005071467829	-0.6827730691810618	8.743354704916218	0.01393510816554062
HCC	chr17	82613450	56270	WDR45B	-	-35085	33974	-2.1510915730769247	-0.28627510283682656	8.74329719134635	0.013935452145116019
HCC	chr6	4090434	222826	FAM217A	-	11211	10865	-1.5326154119622768	-0.12178469714516592	8.743222112448457	0.01393589220283652
HCC	chr2	130964013	50649	ARHGEF4	+	-46616	129857	2.4143347641231863	-0.40391622325766047	8.743214605623272	0.01393589220283652
HCC	chr21	41217793	191585	PLAC4	-	32554	10009	-1.5558675626430538	-0.6859415597784766	8.743153441681727	0.013936264102267561
HCC	chr12	4809835	3742	KCNA6	+	-659	41937	2.274354690173926	-0.6023413782134929	8.743083211216529	0.013936705305642949
HCC	chr1	16068140	348487	FAM131C	-	-5492	15864	-1.6020793733609706	-0.8258925997410469	8.743054121787544	0.013936832086253985
HCC	chr8	41654116	102465696	MIR486-2	+	6328	64	2.46607995119252	-0.5845468326541161	8.742891987723176	0.01393797575400896
HCC	chr10	30163996	101929279	LOC101929279	+	47856	20839	-1.6185657266582514	-0.3744484318759617	8.7427432479071	0.013938905991329882
HCC	chr3	151085446	116931	MED12L	+	1352	349880	2.58438241421488	-0.9983420106350818	8.74273846911317	0.013938905991329882
HCC	chr20	2692358	57593	EBF4	+	520	67231	1.9960097421590692	-0.03651476513475733	8.742732785672715	0.013938905991329882
HCC	chr19	56671967	90485	ZNF835	-	212	9104	2.0612266646532147	-0.6257264078866053	8.742691407400649	0.013939034083224036
HCC	chrX	83508793	5456	POU3F4	+	-532	1507	1.7444943416828584	-1.1426517918943861	8.742691027209169	0.013939034083224036
HCC	chr5	178986761	2916	GRM6	-	-8362	16795	-1.8462105635772277	0.008953737930044314	8.742656810961634	0.013939200080534873
HCC	chr7	1275496	340260	UNCX	+	-43114	4945	-1.518388406735607	-1.0338889898259478	8.742620082280958	0.013939385286243732
HCC	chr20	327472	6666	SOX12	+	-1901	4658	2.385330140167497	0.4834714756037772	8.742580884711955	0.013939589368261793
HCC	chr18	2906458	727896	LOC727896	-	-40165	3409	2.475953725815388	-0.4360242887335895	8.742545380453116	0.013939751806030402
HCC	chr6	71687122	22999	RIMS1	+	199581	215068	-1.462869555053907	-0.350428230547303	8.742534635072523	0.013939751806030402
HCC	chr10	77590518	3778	KCNMA1	-	-47301	768219	-2.1474254394872587	-0.28677973488883596	8.742473938281783	0.013940120249212085
HCC	chr8	141109300	22898	DENND3	+	19312	14395	-1.6698999437166855	-0.1920867504492307	8.742412221163889	0.013940496503318448
HCC	chr7	50093182	11055	ZPBP	-	-82	155837	1.445060705090132	-0.438726055950729	8.742318674503412	0.013941116110599613
HCC	chr1	27350529	84958	SYTL1	+	-8537	11941	1.5811074745648839	-0.5085157090415596	8.742022848055356	0.013943282379917333
HCC	chr19	46494407	57469	PNMA8B	-	-1505	4722	-1.9244346268925474	-0.5431524019352036	8.741955763988074	0.013943699762462505
HCC	chr22	50807214	284942	RPL23AP82	+	-23485	15909	1.4682450005217542	0.9213054243001201	8.741907057037757	0.013943976631064002
HCC	chr9	124495910	2516	NR5A1	-	-11510	26185	-1.6996430214291804	-0.4619836006507585	8.741781241049779	0.013944843170253463
HCC	chr3	147423515	440982	LOC440982	+	-2188	88584	2.1977931326097124	-0.4516143762519701	8.741643104563778	0.013945803990001027
HCC	chr12	132374559	101928416	LOC101928416	+	-44709	1726	-1.54860359795026	-0.7965476614833135	8.741585985631168	0.013946145238402718
HCC	chr1	151805277	339398	LINGO4	-	-165	5178	-1.521667067752378	0.03623236066818675	8.741565569014256	0.01394620579110594
HCC	chr10	122704673	399814	C10orf120	-	4848	2117	-1.4307640277028015	0.04699635779059678	8.741539704036889	0.013946308014474976
HCC	chr4	6222140	285484	LINC02495	+	-21407	33204	1.6457690222981116	-0.760285244279811	8.741404999256304	0.013947242692066274
HCC	chr20	29427914	647476	FRG2EP	-	10953	2887	1.6450196480763917	-0.812351006044731	8.74109127295489	0.013949454294270271
HCC	chr16	27450697	283888	IL21R-AS1	-	-2696	5724	-1.7911741383827133	-0.8766562377119598	8.741090875613708	0.013949454294270271
HCC	chr13	113351713	100874068	GRTP1-AS1	+	-40	10195	1.3957041946502458	-0.043940388667006586	8.740949551111736	0.013950439832436726
HCC	chr3	117026575	100506724	LINC00901	+	-105144	10808	-1.8464627974912533	-0.11362269835874524	8.740797998797426	0.013951503695326595
HCC	chr14	85885922	101928767	LINC02328	+	48756	195100	-1.4780342631933652	-0.6659257508157332	8.74040839548855	0.013954389239406338
HCC	chr7	45157549	10268	RAMP3	+	219	26484	-2.3714472905636996	-0.6531501996568391	8.740169431195376	0.013956077478114344
HCC	chr21	46597673	6285	S100B	-	-7449	6505	-1.813572617229247	-0.5849645353698057	8.740162803716522	0.013956077478114344
HCC	chr18	14179578	440482	ANKRD20A5P	+	-481	47954	1.464979686763116	-0.4761562391497579	8.739887079075025	0.013958092251404005
HCC	chr12	109598282	4598	MVK	+	-24587	23576	1.4762663021511724	-0.20022929795876315	8.739862059684274	0.01395818809861674
HCC	chr1	47598553	102724077	LINC01389	-	161236	56522	-1.9460809455213517	-0.7804340459654269	8.739566619828437	0.013960354121734615
HCC	chr13	18297730	26080	FAM230C	+	-102433	36720	-1.5587060160352468	-0.3126791865318003	8.73952646551055	0.01396051691755086
HCC	chr10	127962779	5791	PTPRE	+	24501	98576	-2.1322859467445765	-1.0792322116007877	8.739520360366818	0.01396051691755086
HCC	chr1	44725110	26828	RNU5F-1	-	3209	116	-1.4422693644331033	-0.4323219413309042	8.739471950085644	0.013960791869169051
HCC	chr21	44460622	81543	LRRC3	+	-5136	6711	-1.833067419548416	-0.6278533398723661	8.739217272530226	0.013962494083708636
HCC	chr17	58324459	100506779	TSPOAP1-AS1	+	991	28278	1.7920673224009085	0.09005714205245598	8.739213283409967	0.013962494083708636
HCC	chr19	3803943	4145	MATK	-	2131	23844	-1.6999985339240262	-1.378700869341339	8.739201239517342	0.013962494083708636
HCC	chr10	70254366	5464	PPA1	-	20932	30605	-2.043087043996633	-0.7809520798616967	8.739193476122871	0.013962494083708636
HCC	chr2	219571002	23363	OBSL1	-	-544	16397	3.150952647070057	-0.41643908893616144	8.739187145676027	0.013962494083708636
HCC	chr16	67199293	79767	ELMO3	+	-168	4900	1.6477013789417596	0.22670792360138903	8.739096854146752	0.013963050274192526
HCC	chr15	88546675	55070	DET1	-	-28	34223	-1.5752697830830962	-0.11026669094878581	8.739089516349715	0.013963050274192526
HCC	chr7	97017129	285987	DLX6-AS1	-	3064	45551	1.5843207858777217	0.6263540965362077	8.7389930980613	0.013963692914984796
HCC	chr7	74448352	9569	GTF2IRD1	+	5438	148804	-2.1806879924757823	-1.236990770418292	8.738779124432149	0.01396523587807841
HCC	chr17	77271612	10801	SEPT9	+	9798	219187	-1.8407566217312468	-0.5143734583476788	8.738398747761288	0.013968053648476081
HCC	chr11	31818495	5080	PAX6	-	534	33170	1.8574837434782594	0.11675902245340913	8.738384105955845	0.013968070081009948
HCC	chr3	43999226	406929	MIR138-1	+	114986	99	2.243494024663078	-0.38035842702193234	8.73833908612474	0.013968319220676996
HCC	chr17	28371852	23098	SARM1	+	-190	29377	-2.521628285684211	-0.4524001690875157	8.738191338811806	0.013969355338032547
HCC	chr10	133230758	8433	UTF1	+	-484	1285	1.91193652932065	-0.47190833077627936	8.738171482924976	0.013969411719445305
HCC	chr17	75822534	201294	UNC13D	-	-22183	17492	1.6288018541970448	-0.9564715761465767	8.738152874391226	0.013969458545722433
HCC	chr17	79176952	64772	ENGASE	+	-102015	13667	-1.5187780344705755	0.04551038871913216	8.738120861177435	0.013969608067593594
HCC	chr7	72336823	83698	CALN1	-	-400	557733	3.0253122264933596	-0.38153577532998056	8.73804498260684	0.013970093658264097
HCC	chr7	27173439	3206	HOXA10	-	-897	3746	1.7534264122235321	0.36785190913760385	8.737840098830254	0.013971567699463679
HCC	chr15	77944673	645752	LOC645752	-	17827	12630	-2.2420023415328836	-0.38970262219090845	8.737188397311453	0.013976451175287842
HCC	chr11	73309517	100287837	LOC100287837	-	156	1851	1.885103080972862	-0.3600309786779089	8.737177876845301	0.013976451175287842
HCC	chr22	50547102	113730	KLHDC7B	+	-899	4821	1.511337967564268	-0.7374035149697491	8.737159346058217	0.013976497434421056
HCC	chr6	5636470	101927950	LOC101927950	-	-58802	30287	-1.9859000431447875	-0.2511087473681341	8.736951903759525	0.013977991779334108
HCC	chr19	51327771	147645	VSIG10L	-	-14353	10589	1.8405110278015915	-0.013662508854702164	8.736934593359742	0.013978028689866336
HCC	chr2	240585228	101752400	CAPN10-DT	-	-1088	3567	-2.219828252007909	-0.6671896781075386	8.736733327741362	0.013979475848456368
HCC	chr10	99387907	2805	GOT1	-	-42866	33904	-1.5613398689694766	-0.4605613219644533	8.736600317851536	0.01398036279380273
HCC	chr12	57247644	246329	STAC3	-	-3549	7739	-1.8942977880936567	-1.2401374307307422	8.736592652227436	0.01398036279380273
HCC	chr1	225467446	3930	LBR	-	38591	27354	-1.547639531058309	-0.5055883103678691	8.73657467524598	0.013980404824433471
HCC	chr16	85180307	400548	LINC02139	+	-43157	12294	-1.9804798580534035	-1.0016596159107714	8.736430816760205	0.013981354940333831
HCC	chr19	48499232	114783	LMTK3	-	-13957	27919	-1.7475893895383887	-0.4745042978510957	8.736425769580478	0.013981354940333831
HCC	chr5	2755225	153571	C5orf38	+	-3094	2245	1.673858107640647	-0.38222643018021535	8.736388013582108	0.013981548636952537
HCC	chr5	181204864	81786	TRIM7	-	-429	11370	2.2231170746940223	-0.7172431235264128	8.736308202725958	0.013982064813860308
HCC	chr9	93238198	65268	WNK2	+	-53268	134444	-2.410631986768703	-1.390084766867552	8.736229212563629	0.013982574717518157
HCC	chr1	3598490	1953	MEGF6	-	-13005	123554	-1.5435035975342926	-0.5419572127528263	8.736092765023336	0.013983518055990534
HCC	chr20	63541345	5753	PTK6	-	3975	8948	-1.698526702118449	-0.48222859346250974	8.73608121119053	0.013983518055990534
HCC	chr1	246789154	149134	LINC01341	+	463	1870	2.115759210289335	-0.21706168799365377	8.735938776485867	0.013984514592805822
HCC	chr2	13308297	100506474	LOC100506474	-	301284	40232	-1.6769943117377297	-0.1760378349696013	8.735818001183368	0.01398534507563573
HCC	chr16	4183787	6345	SRL	-	-58293	52707	-1.6376257997248385	-0.18171742695872473	8.73579707379138	0.013985409758275925
HCC	chr16	86929239	440390	LINC02181	+	128545	6208	-1.7338350053542921	-0.5382954864441145	8.735734272514804	0.013985795618366522
HCC	chr1	3500639	27237	ARHGEF16	+	-46056	26531	-2.154463966744788	-0.6881998888307661	8.73564264402588	0.013986402607918984
HCC	chr8	40496426	56892	TCIM	+	-342958	1841	-1.7877323699876653	-0.8842783609703634	8.735545070652023	0.013987055227480982
HCC	chr17	64001933	400612	PRR29-AS1	-	2034	3829	-1.596487856259978	-0.597956889441961	8.735488893315384	0.01398728583061803
HCC	chr11	123062353	3312	HSPA8	-	18	4844	-1.96571010941337	0.3367222735691945	8.735487981625589	0.01398728583061803
HCC	chr20	39191172	339568	LINC01734	-	-33576	10968	-1.535056091516616	0.09633262195851897	8.735477527757215	0.01398728583061803
HCC	chr1	61054219	4774	NFIA	+	23055	385515	2.2262415540432743	-0.7237226841425884	8.735463348566004	0.01398729876161736
HCC	chr18	44679280	26040	SETBP1	+	893	197242	2.0233341557595987	0.1860314217761865	8.735294680856338	0.013988496830408613
HCC	chr10	75396530	100131213	ZNF503-AS2	+	4998	7455	1.6313401964876098	-0.5181457347283362	8.734980304636167	0.01399081297781151
HCC	chr16	86641664	2300	FOXL1	+	-63155	3190	-1.845403487803965	-0.45697882983570665	8.734897836513987	0.01399134990478654
HCC	chr1	161616766	3311	HSPA7	+	-10707	2493	-1.7299569926330511	-0.40745072969802637	8.7348432089251	0.013991673218519206
HCC	chr5	16179830	441061	MARCH11	-	42	112483	2.06306584313327	-0.677160507639173	8.734768059004224	0.013992154022556144
HCC	chr14	31996111	105370439	LINC02313	+	-51258	5442	-2.1366566008545327	-0.5777310326718371	8.734718612628122	0.013992437596544803
HCC	chr9	135753870	57582	KCNT1	+	-51685	90963	-1.831973138085943	-0.5246548128137735	8.734697009191642	0.013992467016851584
HCC	chr1	30884125	9672	SDC3	-	-24508	39168	-1.8014398878487718	-0.6192077110672348	8.734689793274711	0.013992467016851584
HCC	chr16	85402147	100847022	MIR5093	-	95822	100	-1.952548041332176	0.1808628397270052	8.734475743952856	0.013994013831512483
HCC	chr1	9717812	5293	PIK3CD	+	-26345	37456	-1.841791859850485	-0.42837238070686823	8.734361423620854	0.013994790094643788
HCC	chr15	90665434	101929765	LINC01585	+	-5200	4721	-2.657881318663999	-0.09203510264400451	8.734349617068297	0.013994790094643788
HCC	chr11	64036712	55611	OTUB1	+	-50859	12568	2.589804122509742	-0.5689690921180035	8.734220910548899	0.013995682091352072
HCC	chr22	43331909	80274	SCUBE1	-	-11479	140166	-1.6679753419108414	-1.007693376600467	8.734081237209814	0.013996658330470185
HCC	chr3	175621003	100874245	NAALADL2-AS1	-	-155330	2756	-2.0972759239764565	-0.20095518584022323	8.734022170466275	0.01399701585335965
HCC	chr14	91274136	8111	GPR68	-	20256	21349	-1.8692851234350247	-0.44268885016738235	8.73400909071394	0.013997020364813241
HCC	chr9	121888557	153090	DAB2IP	+	-145772	40091	-1.6954801136784967	-0.5005293618346633	8.73399464867763	0.013997035334453147
HCC	chr5	151758634	475	ATOX1	-	-15	15828	-0.22748641939538217	0.15569598218569625	8.733834056711027	0.013998172266100414
HCC	chr19	35337860	100847070	MIR5196	+	7653	115	-1.5245102063349714	-0.2673533598234288	8.73375356236485	0.013998694338303846
HCC	chr1	39633002	26508	HEYL	-	-6674	16246	1.5112652591958404	-0.4153590977534805	8.733667808582137	0.013999256811399992
HCC	chr19	40568092	92799	SHKBP1	+	8759	14549	1.545726406758287	-0.4738708937444125	8.73348035517337	0.014000600181743645
HCC	chr20	63473178	3785	KCNQ2	-	501	72464	-1.4655014877855677	0.02772877314664696	8.733433272669856	0.01400086578982961
HCC	chr10	72031890	9806	SPOCK2	-	-56883	29740	-1.8504722096473973	-0.733552123758219	8.733064849803945	0.014003599116669879
HCC	chr9	101486930	84302	TMEM246	-	160	13613	1.9943300421355714	-0.4376768233166837	8.732929846267123	0.014004540058366825
HCC	chr5	173412820	102465862	MIR8056	+	-65365	82	-1.5463551605187884	-0.41086821903711573	8.732818540959201	0.014005247174174501
HCC	chr3	86991340	389136	VGLL3	-	217	29218	2.387385798570339	0.1288728600799148	8.732812801825538	0.014005247174174501
HCC	chr2	128737192	101927881	LOC101927881	+	127408	4128	1.5237705369340147	-0.4368465725744468	8.732635473354165	0.01400651335667827
HCC	chr12	7018821	10162	LPCAT3	-	283	42354	2.642532047415756	-0.3238940216754974	8.732590933716448	0.01400672803454056
HCC	chrX	56380949	11279	KLF8	+	-147791	58373	-2.3687548671509955	-1.2012627990471334	8.732582545446903	0.01400672803454056
HCC	chr17	60421433	124773	C17orf64	+	1071	8923	2.6839883574730075	-0.7179769114048955	8.732553052200139	0.014006858646610517
HCC	chr12	10674416	55359	STYK1	-	124	55354	1.9402802293098476	-0.09385073813747412	8.732491427425508	0.014007236097865354
HCC	chr5	52990103	3673	ITGA2	+	-777	105454	1.8156580492489174	-0.13773582182425567	8.73239783226785	0.014007818445999978
HCC	chr2	60439878	106660609	MIR4432HG	-	48503	32160	-1.7041752888106645	-0.4691773688939621	8.732390642818245	0.014007818445999978
HCC	chr6	27519151	7738	ZNF184	-	46033	22377	1.1099289416415647	-0.6405884083815844	8.732319421419339	0.014008269653903426
HCC	chr13	107117476	109616978	SNORD31B	-	-203487	69	-1.6493793842055802	-0.7178498962753437	8.732306802756426	0.014008270640554042
HCC	chr22	25421175	1416	CRYBB2P1	+	26912	13592	1.9219808630344206	-0.30384687776723357	8.732234851334773	0.014008727473500822
HCC	chr8	43544940	340441	POTEA	+	-252498	70744	-1.7284252274829615	-0.8151090574471344	8.732141560442606	0.01400931719921381
HCC	chr11	69943739	101928443	LOC101928443	-	-120185	7695	-1.6086103669597718	-0.15489425820608424	8.732133115674031	0.01400931719921381
HCC	chr10	101695061	6468	FBXW4	-	75	84323	-2.7810820436682815	-0.2897353438680652	8.732093276448268	0.014009527334733821
HCC	chr4	7939345	389199	LOC389199	+	-344	1296	1.6805570623703752	-0.5407699958948222	8.732076408794228	0.014009560971871131
HCC	chr2	44929810	107985879	LINC01833	-	-9078	7768	1.4839099666833384	-0.7293280328708166	8.731978272202468	0.01401011625922895
HCC	chr17	35741459	91608	RASL10B	+	-9799	11862	1.737669292408489	0.03779595914952435	8.731969310371198	0.01401011625922895
HCC	chr11	69606265	595	CCND1	+	34840	13370	-1.7864111152980693	-0.4664781780922617	8.731963038426208	0.01401011625922895
HCC	chr2	70553743	7039	TGFA	-	105	106359	2.664907241037087	-0.8167938604744857	8.73195418153416	0.01401011625922895
HCC	chr5	11302372	1501	CTNND2	-	-286545	617077	-1.7313554361157029	-1.1427002069330188	8.73193346295394	0.014010179490978011
HCC	chr20	44810372	140730	RIMS4	-	34	58535	2.029922999740772	-0.2878061038157634	8.73180896485546	0.014011040172567706
HCC	chr12	52601248	140807	KRT72	-	-290	15950	-1.6083070090591873	-0.25241034549481833	8.731780492165598	0.014011162995242037
HCC	chr6	26021198	8359	HIST1H4A	+	481	372	-2.0792647501538766	-0.30508660288558037	8.731722871274272	0.014011509808800827
HCC	chr3	128773369	7879	RAB7A	+	-47233	88663	-1.9255663125560851	-0.30510127095945466	8.731668265522579	0.014011833461258753
HCC	chr5	98774031	503569	RGMB-AS1	-	947	3467	2.6856209840868845	-0.33278179674666236	8.731654076018145	0.01401184653008654
HCC	chr12	22335426	6489	ST8SIA1	-	712	141324	2.3251631547226506	0.10480772898558895	8.73161311423248	0.014012065339447247
HCC	chr8	28624421	101929402	EXTL3-AS1	-	-77043	3062	-2.1958652142629007	-1.051910172991255	8.731547471223045	0.014012473829219543
HCC	chr8	42194901	5327	PLAT	-	-12823	33007	-1.5292039941927882	-0.7088001444854977	8.731527109377978	0.014012534335883432
HCC	chr6	71420373	79940	LINC00472	-	-372	12881	2.5275473248392593	-0.21852941897962372	8.731510342803915	0.01401256721327714
HCC	chr1	110070169	257	ALX3	-	-531	10326	1.8139163246824903	-0.27770831374098265	8.73148117006103	0.01401269543523362
HCC	chr10	118046796	255082	CASC2	+	25	53316	-0.9461325380415695	-1.264257568373424	8.731358767454754	0.014013540176457843
HCC	chr22	30695170	23762	OSBP2	+	-364	213019	2.58956444849735	-0.3396041709953528	8.731285686107556	0.014014005884233701
HCC	chr5	42902826	643977	FLJ32255	-	-90507	7935	-1.9034536581024217	-0.6473480411174443	8.731233906327404	0.014014307881106481
HCC	chr14	60249685	5494	PPM1A	+	-437	49840	-1.8850663993169128	0.44599157506194975	8.73120393246529	0.014014442279726012
HCC	chr18	14999483	101927642	LINC01444	-	29015	862	1.5618575568624986	-0.5123907647355844	8.73113796512591	0.014014853338810817
HCC	chr1	159929780	8407	TAGLN2	-	4238	7436	-1.8121670664089622	-0.30362312998871516	8.731011655913136	0.014015728245977457
HCC	chr5	178994880	2916	GRM6	-	-243	16795	1.5568961191862454	0.20005803576103512	8.730966641469571	0.014015978277942315
HCC	chr20	25696927	26152	ZNF337	-	23	23710	-2.6239018995900745	0.23289853042615136	8.730944735782824	0.014016050674770388
HCC	chr16	89600688	1800	DPEP1	+	12620	25124	-1.6630164652381823	-0.20469235711633757	8.730928655609176	0.014016057894836832
HCC	chr16	88928276	100129697	LOC100129697	+	11761	11488	-1.5708292249568576	-0.4164482220579349	8.730918821412402	0.014016057894836832
HCC	chr8	22141827	80346	REEP4	-	-124	3938	-2.1969696430456795	0.008520976778581506	8.730827658540166	0.014016631293018224
HCC	chr9	134381664	100616236	MIR4669	+	-2253	62	1.4167256334663185	-0.47786094060222295	8.730819255961809	0.014016631293018224
HCC	chr3	128555396	23434	LINC01565	-	-20690	4087	1.6819171625539362	-0.2166758794199272	8.730626991362158	0.014018013387045305
HCC	chr22	29708390	164633	CABP7	+	11965	11477	-1.80674357546606	-0.4037777654617025	8.730562406944856	0.014018413926884783
HCC	chr2	11618952	23620	NTSR2	-	-51251	12026	-1.6623289732142716	-0.5743561114615314	8.730549564644427	0.014018416658190168
HCC	chr14	97034031	145249	LINC00618	+	-90452	1816	-1.4624747278942887	-0.27477216489690787	8.730496463850791	0.014018728917981312
HCC	chr19	33303741	80054	CEBPA-DT	+	-920	2237	2.5156578962542095	0.2760839780068438	8.730382018316647	0.014019512859290612
HCC	chr11	13669088	84188	FAR1	+	-429	63688	1.9127876507297605	0.22525114225709286	8.73017590624351	0.014021001731220508
HCC	chr10	114174244	55088	CCDC186	-	24	12613	1.5793408301133527	-0.5309967592738696	8.730094418368836	0.014021532351403269
HCC	chr8	127872270	100302185	MIR1204	+	-76308	67	-1.956478301921284	-0.6535642897933592	8.72984059064153	0.014023343804508263
HCC	chr11	35619934	24147	FJX1	+	-1747	2687	1.983815526469853	-0.2957422915772733	8.729833906176061	0.014023343804508263
HCC	chr17	17715728	10743	RAI1	+	-34255	129979	-2.0843864130531284	-0.255857696169234	8.729795408940213	0.014023543860003856
HCC	chr16	88933063	100129697	LOC100129697	+	6974	11488	-1.43634735034327	-0.3260040008919922	8.729623491412852	0.014024770145641727
HCC	chr15	31483688	51621	KLF13	+	-156833	51045	1.8151184496164372	-0.5884738465823799	8.729552516330607	0.014025220047831794
HCC	chr17	35773325	146853	C17orf50	+	-12428	4183	-2.157813492562612	-0.10725610669774518	8.729455582529042	0.014025869653610919
HCC	chr17	62670277	105371855	LOC105371855	+	35929	31716	-1.7970473271756093	0.0871785275440593	8.729322547779397	0.014026797016204283
HCC	chr17	58303492	100506779	TSPOAP1-AS1	+	21958	28278	-1.6401256231908308	-0.914342529545033	8.72930291135819	0.01402685202608705
HCC	chr19	48667883	126147	NTN5	-	-5198	11675	-1.8764447787149663	-0.8983278523893353	8.729277847181642	0.014026881480961519
HCC	chr5	122311936	9627	SNCAIP	+	133	152151	2.2814362753453765	-0.32606008400427633	8.729274111124909	0.014026881480961519
HCC	chr17	82333407	6398	SECTM1	-	-638	13022	1.5309840990431165	-0.7598490607954355	8.729207995560412	0.014027275139897617
HCC	chr10	42933104	104266963	LINC01264	-	-48403	2491	2.138778751364931	0.08235210541599115	8.72919797064197	0.014027275139897617
HCC	chr20	728372	113278	SLC52A3	-	-40212	8505	2.0678417598330534	-0.5370464506961067	8.728854710330978	0.01402979406182573
HCC	chr17	30709922	440423	SUZ12P1	+	-314	66822	-2.1281397453862576	-0.35035955840748234	8.728845615192323	0.01402979406182573
HCC	chr5	127030335	115123	MARCH3	-	-473	163095	-2.4373616849563873	0.35138947548115784	8.728673001556821	0.014031026269207027
HCC	chr18	75916535	100505853	LINC01898	-	204132	16321	1.8048301471812402	0.31779074718898276	8.72843089314776	0.014032793440177929
HCC	chr15	96322331	7026	NR2F2	+	3597	14336	1.8917764062326203	-0.12052128987295274	8.728233263319282	0.014034218471587194
HCC	chr4	52900616	65997	RASL11B	+	-38288	4508	-3.0537762011964715	-0.5639226056102892	8.72818429563192	0.01403449929131729
HCC	chr5	178435860	91522	COL23A1	-	-154695	352940	-1.4625511715838841	-0.20734125650791185	8.728166634388892	0.014034539136368597
HCC	chr21	39380516	7485	WRB	+	-58	17432	-2.3041894211859915	-0.5231470799268195	8.728134601556441	0.014034663390731183
HCC	chr5	88673019	645323	LINC00461	-	-320	8895	1.9126155811766952	-0.5447510243802336	8.728125522753558	0.014034663390731183
HCC	chr17	43025377	8153	RND2	+	-136	6801	1.7509879225086178	0.14223290156027715	8.727946971563547	0.014035941747287003
HCC	chr21	45509953	6573	SLC19A1	-	-24770	22157	-2.6591123536430805	-0.9641281919110385	8.72791472974361	0.014036093844478533
HCC	chr11	14644792	5140	PDE3B	+	-1069	228336	0.9747047356799358	0.4022557409893916	8.727873498120294	0.014036315151149281
HCC	chr19	43504849	653583	PHLDB3	-	16	29731	-2.2640552402743506	-0.016371572344006605	8.727826424293466	0.014036581438613875
HCC	chr2	218890256	80326	WNT10A	+	-9723	13397	-1.696228242321917	0.1237640680012023	8.727792486201857	0.014036746603990695
HCC	chr9	98768096	203286	ANKS6	-	-28446	64534	-1.9363290953730414	-0.5317573636701556	8.727698426305665	0.014037374642804516
HCC	chr18	5891127	645369	TMEM200C	-	-4827	6542	1.7180467748480275	0.06594676380931225	8.727682915517661	0.014037397946106055
HCC	chr4	1450584	54729	NKX1-1	-	44142	3511	-1.4954102787037369	-0.1150522873541767	8.72762685197857	0.01403773347089926
HCC	chr22	50720175	105373100	LOC105373100	-	-17994	2341	1.4883160417376877	-0.226316321539425	8.72752420638384	0.01403842766320138
HCC	chr2	1138132	101060391	LOC101060391	-	186740	1758	-1.5041380540525608	-0.22898791258557008	8.727376677158752	0.014039467499006609
HCC	chr19	53103338	90338	ZNF160	-	-96	36821	2.0287014182182004	-0.16210144214836278	8.727226177604173	0.01404053028779094
HCC	chr19	45884793	26145	IRF2BP1	-	-1377	2564	-2.122815734290082	-0.22894804022696127	8.727200193056618	0.014040634256567416
HCC	chr3	129045917	2815	GP9	+	14850	1645	2.5301095306216834	-0.40987664171411053	8.727144944651016	0.014040963586486497
HCC	chr11	70107708	55107	ANO1	+	-22298	104137	-1.7581565677984847	-0.6105672883650599	8.72711085804739	0.014041129954630636
HCC	chr1	10900418	148345	C1orf127	-	-81619	35565	-1.5516635082407981	-0.5257863297273601	8.727015588242686	0.014041745844536168
HCC	chr3	39187663	165904	XIRP1	-	-4933	9387	-1.9157349555727265	-0.6333698514549684	8.727005919277417	0.014041745844536168
HCC	chr13	44893865	144817	LINC00330	-	84235	10127	-1.495637842564094	-0.20174588179491507	8.726962636475172	0.014041983049414194
HCC	chr5	167353669	57451	TENM2	+	-68831	979320	-2.118814835386733	-0.660389850140771	8.72682547683857	0.01404294329136072
HCC	chr10	123282579	9184	BUB3	+	-128335	11127	-2.162407530509768	-0.3610553036800159	8.726801834881798	0.014043029240266064
HCC	chr12	1796934	654429	LRTM2	+	23333	16486	3.018374203154803	0.31589032920768295	8.726448526309092	0.014045654589552623
HCC	chr6	14282738	102216342	LINC01108	-	-2716	5328	-2.3789983713001366	-0.6296208716547477	8.726382492164788	0.014046067136987984
HCC	chr2	24928772	109	ADCY3	-	8755	100848	-1.7655506156809544	-0.9422422513038452	8.72627876001895	0.014046696178238378
HCC	chr12	109999099	88455	ANKRD13A	+	331	40001	-3.0000306113432096	-0.0013682268908210447	8.72627587634348	0.014046696178238378
HCC	chr1	115838193	4808	NHLH2	-	-2519	4335	1.8409028312330464	-0.9686977032205212	8.725957577550638	0.014049052456597856
HCC	chr14	95389911	101929080	LINC02292	+	-60327	5921	-1.6256211917157926	-0.6994140146592657	8.725839908190174	0.01404986300331025
HCC	chr22	29315679	10633	RASL10A	-	-77	2824	2.3435501066372155	-0.8921114933492754	8.725760674240625	0.014050280169355646
HCC	chr15	44195568	84978	FRMD5	-	274	324534	1.9251033190617513	-0.2475260319625463	8.725750869753817	0.014050280169355646
HCC	chr7	117873020	83992	CTTNBP2	-	-487	162857	1.722817431630017	-0.19653250178633402	8.725748327462703	0.014050280169355646
HCC	chr5	175665253	3274	HRH2	+	-7216	28206	-1.5520749303286914	-0.09588917502810229	8.725376826154388	0.0140530471300943
HCC	chr3	2098725	152330	CNTN4	+	78	959159	2.4624308459653963	0.009569158732476974	8.72525973482265	0.014053853459647608
HCC	chr22	18955038	26220	DGCR5	+	15460	24132	-1.4184136736078914	0.20317629310116292	8.725171473354667	0.01405443759903871
HCC	chr3	50534781	9254	CACNA2D2	-	30537	141632	-1.5308414606152905	0.0820489252661535	8.725106634181842	0.014054782394054412
HCC	chr16	2909569	84256	FLYWCH1	+	2410	39230	-1.6263445310993228	-0.8759772153402773	8.7251017818894	0.014054782394054412
HCC	chr6	46015881	53405	CLIC5	-	-8	117437	2.1143721434210216	0.09585750702596213	8.725065369196997	0.014054966875283357
HCC	chr1	6419932	54626	HES2	-	13	4686	2.6012951439747347	-0.30992333845587444	8.725030418967078	0.01405514008564623
HCC	chr17	39661000	8557	TCAP	+	4346	1209	1.6589324739246785	-0.3446794738298564	8.72490473373469	0.014056012795872893
HCC	chr10	24957777	56952	PRTFDC1	-	5133	104038	-1.6739342658177598	-0.6065238464436522	8.724828826944517	0.014056481111495852
HCC	chr5	149270550	134265	AFAP1L1	+	1288	71798	-1.8684990955400496	-0.03742020141931954	8.72481158798034	0.014056481111495852
HCC	chr12	57225081	6472	SHMT2	+	4492	5363	2.146564105767903	-0.2134299422427204	8.724806545800426	0.014056481111495852
HCC	chr4	56805894	6691	SPINK2	-	-15579	11614	-1.6718471339080094	-0.8176634514372407	8.72469277695366	0.014057262032419566
HCC	chr2	234951805	23677	SH3BP4	+	179	103731	-1.3599761006263462	-0.284458514417038	8.724601286208374	0.01405787122268638
HCC	chr7	1296636	340260	UNCX	+	-64254	4945	-1.5610753010231397	0.06021958259995296	8.724583112236672	0.014057915120781054
HCC	chr9	83063053	158158	RASEF	-	-75	83544	1.850943994125126	0.4034106015640076	8.724485905888805	0.01405856841346322
HCC	chr7	48089705	7378	UPP1	+	-451	19480	0.8660054877359504	0.33914170856804826	8.724437409758838	0.014058837780198289
HCC	chr14	37599874	319089	TTC6	+	-4675	247427	1.8643866593562737	0.1953983287571358	8.72442601190933	0.014058837780198289
HCC	chr3	194356889	1370	CPN2	-	5561	11564	-1.5081259164185523	-0.6924124852945898	8.724331940034439	0.014059371019356441
HCC	chr7	101165591	7425	VGF	-	20	3063	2.8990196087955233	-0.4662234612836541	8.724331899742914	0.014059371019356441
HCC	chr10	71715984	414152	C10orf105	-	-3837	8121	-1.856144463071669	-0.868346915339782	8.724299263928046	0.014059526446929196
HCC	chr1	226737959	3707	ITPKB	-	-1216	107486	2.269542900037332	-0.11066780111046358	8.723998022314873	0.014061753380400561
HCC	chr1	6033777	8514	KCNAB2	+	511	66906	-1.8441332465957263	-0.5637472868996586	8.723935633377053	0.014062138315855746
HCC	chr1	151790777	109729141	TDRKH-AS1	+	-28	922	-2.9528231666955005	0.5965535514251238	8.72388508175898	0.01406243196104689
HCC	chr20	38336992	3929	LBP	+	9419	30601	-1.613243677013142	-0.4656242487068678	8.723854890440862	0.014062568571446289
HCC	chr11	10482150	272	AMPD3	+	-21019	46449	-2.146544283838582	-0.4568786451560443	8.723829096749498	0.014062671264297333
HCC	chr5	135466899	497189	TIFAB	-	14500	3532	-1.509584275506783	-0.4810657601127369	8.723815611085335	0.014062679024552823
HCC	chr1	225940740	7044	LEFTY2	-	-752	4895	-1.9558556791173445	-0.8264575715546614	8.723676367209507	0.014063656812731851
HCC	chr19	53197206	79788	ZNF665	-	3781	30127	2.7062964938718426	-0.09731527634109702	8.723467019581697	0.01406515636514927
HCC	chr20	62973256	63910	SLC17A9	+	-20609	15951	1.4541206070923087	-0.43009062270567494	8.723457017970254	0.01406515636514927
HCC	chr17	21096974	101060544	LINC01563	+	-21418	15058	-1.622846897570222	-0.8181848975608558	8.723352988383049	0.014065862652419103
HCC	chr17	79798272	57332	CBX8	-	1156	2740	-2.269905964007282	-0.01613870247956259	8.723200683586647	0.014066941440605846
HCC	chr7	1908775	8379	MAD1L1	-	-31775	124759	-2.196751717765231	0.20839329438473514	8.72311557693952	0.014067501813347498
HCC	chr10	49611434	6572	SLC18A3	+	-1133	2420	1.8887004868204285	0.24935045944206663	8.722745458069184	0.014070261584522934
HCC	chr19	49134073	8541	PPFIA3	+	-14684	31642	1.677133106843252	-1.2127637554726887	8.722527529092929	0.014071847214354546
HCC	chr12	53938715	3229	HOXC13	+	77	7753	2.1540158403995444	-0.43070670663658883	8.722266908545919	0.014073762573600459
HCC	chr19	52493321	388558	ZNF808	+	34335	28395	1.8864296234596754	-0.3689950401259396	8.722107409267416	0.014074897523349462
HCC	chr6	53795240	55227	LRRC1	+	-260	129142	2.795390478048785	0.17926227200111294	8.721771984141988	0.014077390887891098
HCC	chr17	18912645	125206	SLC5A10	+	38031	70016	1.9018748920874866	-0.7162257411132749	8.721697604509615	0.014077868858850736
HCC	chr5	25190832	105374693	LINC02211	+	121	111328	-1.769949465524456	-0.11561815296651938	8.72165045079712	0.014078136612887173
HCC	chr19	18856880	5976	UPF1	+	-24945	36298	-2.1392951991329086	-0.6379900608638412	8.7216270346021	0.01407822107456327
HCC	chr16	68245602	23659	PLA2G15	+	-258	15715	-1.9696996191933094	-0.21450464635677804	8.72150384161106	0.014079076023007349
HCC	chr4	9532283	100302277	MIR548I2	-	-24033	149	1.6954224181334216	-0.4392654637995653	8.721427058385839	0.014079572617116539
HCC	chr7	158576546	5799	PTPRN2	-	-11256	1048751	-1.7671762425373811	-0.014581802003491868	8.72120325025164	0.01408120472935097
HCC	chr18	35904821	406963	MIR187	-	-105	109	-2.0633887260242254	-0.19228292816643267	8.721128320288962	0.014081687087267368
HCC	chrX	65588501	83957	FRMD8P1	-	36080	1800	-1.73292136999682	-0.14678941322608885	8.721043501019437	0.014082220567021585
HCC	chr19	56567412	388566	ZNF470	+	109	15374	2.3069630057811974	0.14599562762493898	8.721034296528721	0.014082220567021585
HCC	chr8	10730260	83595	SOX7	-	-314	6807	2.4027360614615145	-0.30734668866834386	8.721008068529592	0.014082280812997991
HCC	chr17	79362287	146713	RBFOX3	-	-153861	426804	-1.4283376588933898	0.2566864366792513	8.720991970703981	0.014082280812997991
HCC	chr22	43238925	105373051	LOC105373051	+	-26251	988	1.615290202414781	-0.7003304985393237	8.720989064663364	0.014082280812997991
HCC	chr20	59558365	116154	PHACTR3	+	19144	270203	-1.6212637992933279	-0.16371989439387102	8.720900408960517	0.01408285977982675
HCC	chr8	43547619	340441	POTEA	+	-255177	70744	-1.7878888827925024	-1.0114828245880025	8.720889156041267	0.01408285977982675
HCC	chr1	29122059	399474	TMEM200B	-	-442	3077	2.169812416538857	-0.41862799906755305	8.720875383445076	0.014082869787466102
HCC	chr21	45642839	54039	PCBP3	+	886	298730	1.5452270242712867	-0.8614624633678271	8.72080243965609	0.01408333686744604
HCC	chr1	179743680	148753	FAM163A	+	-517	66771	1.981165485095456	0.5730635688542773	8.720788151661992	0.014083350858118737
HCC	chr5	133611766	23105	FSTL4	-	-766	416073	1.5071911311763393	0.21953379732536113	8.720734279030424	0.014083670632640965
HCC	chr2	170815124	2571	GAD1	+	1566	26070	1.783610878340556	-0.5391374169078539	8.720706765035196	0.0140837867947804
HCC	chr20	63765384	56731	SLC2A4RG	+	-25526	4193	-1.5850036941730965	-0.8296037426201468	8.720679007186114	0.014083904842362828
HCC	chr9	71446762	23670	CEMIP2	-	-322122	85519	2.000559930637636	-1.0848960401147794	8.720542020977398	0.014084866714917588
HCC	chr11	117985950	3587	IL10RA	+	441	15093	-1.8151988889165476	-0.18936690160038883	8.720494823176274	0.014085134959578595
HCC	chr22	37204814	6753	SSTR3	-	-5875	6453	-1.8413172720274393	0.1357675480817977	8.720431485034851	0.014085527908551172
HCC	chr9	20621720	4300	MLLT3	-	-267	280323	2.654574960960477	-0.43979916552539056	8.720363612236264	0.014085955904852282
HCC	chr11	121565767	6653	SORL1	+	-113564	181560	-2.3275749782775645	-0.2615182284946367	8.720313323667725	0.014086248053052676
HCC	chr5	1273970	7015	TERT	-	-21077	41876	-2.2690241226541246	-0.6758506068486345	8.719909746918042	0.014089270152783556
HCC	chr20	62643060	28231	SLCO4A1	+	-615	29851	1.4576255405158225	-0.25663423047984746	8.719870314026007	0.014089478478337322
HCC	chr11	65890450	11007	CCDC85B	+	-46	1232	-2.5150310261837956	0.3044960495112043	8.719822677642611	0.014089750206437095
HCC	chr19	5144078	23030	KDM4B	+	-174965	184485	-2.0725433344346893	-0.5175314297065634	8.71959611068528	0.014091404861641758
HCC	chr6	41683769	4188	MDFI	+	-45312	15788	3.2772489853873594	-0.3637424413502818	8.719358955561688	0.014093141563390487
HCC	chr6	42014088	896	CCND3	-	-34806	113962	-1.8494733891580584	-0.23991507125842737	8.71927288541304	0.014093710474270132
HCC	chr1	39922585	4610	MYCL	-	20570	2404	1.5751138538701157	-0.38868078281599405	8.719239929795293	0.014093715812430924
HCC	chr2	109145265	100422863	MIR4265	-	3677	99	-1.8489264082585046	-0.35965009540300286	8.719236962145871	0.014093715812430924
HCC	chr15	91853872	28232	SLCO3A1	+	-164	318728	1.9969199586738169	-0.5585152405353957	8.719234768990223	0.014093715812430924
HCC	chr17	28717402	83871	RAB34	-	-487	3609	1.5154698664530648	0.004601653824955294	8.719136904418477	0.014094375930595775
HCC	chr13	112216203	101928698	LINC01070	+	-18870	3669	-1.5095491849758955	-0.5338127365152923	8.71896464878559	0.014095611227228778
HCC	chr19	33797427	79047	KCTD15	+	-581	18916	2.141681219662812	-0.07891014202739802	8.71868082224259	0.014097709354552238
HCC	chr11	66288802	10897	YIF1A	-	-365	4588	-2.449156761836221	-0.36514952774489157	8.718651420915199	0.01409784024322892
HCC	chr16	86510636	2294	FOXF1	+	-109	3938	1.764161059665931	-0.034630776388995525	8.71862135816827	0.014097886174667357
HCC	chr7	151058234	6522	SLC4A2	+	-34	18328	-2.57833808985437	-0.08412077197105143	8.718620531753835	0.014097886174667357
HCC	chr7	153888364	1804	DPP6	+	-1267	1007194	1.9026450561771189	0.3073255590715238	8.71855297402734	0.014098248891832506
HCC	chr2	196592921	57520	HECW2	-	237	398315	-2.3148626330188913	-0.15828690973605736	8.718548677186693	0.014098248891832506
HCC	chr11	83219229	338699	ANKRD42	+	-25490	21462	-1.573131591088883	-0.3626509799742175	8.718286447350437	0.014100180391667782
HCC	chr12	84912930	55117	SLC6A15	-	101	31980	1.8944913357459385	-0.7503988220162977	8.71823329258288	0.014100495022536703
HCC	chr9	95351167	2176	FANCC	-	33458	207484	-1.8922142523549397	-0.6188248825333907	8.718143913530348	0.014101089839186101
HCC	chr22	30668011	150290	DUSP18	-	121	15840	2.722606161547757	-0.7431241986643204	8.718022630589985	0.01410193145907805
HCC	chr11	504415	6050	RNH1	-	-2406	12310	1.5865452464921157	-0.6255475751557058	8.717882965425147	0.014102915328220144
HCC	chr3	139539254	5947	RBP1	-	-575	13425	1.928892419002231	-0.35755003310122835	8.717786221058276	0.014103509830175937
HCC	chr8	141147148	22898	DENND3	+	-18536	67193	-1.8901264388146337	-0.36451537851103716	8.717781167013612	0.014103509830175937
HCC	chr7	592201	101926963	LOC101926963	+	10644	5658	-1.7837003106260219	-0.08045610128721414	8.717761015631517	0.014103569224708432
HCC	chr20	18588066	92675	DTD1	+	-173	176024	3.3512892019167704	-0.27325705209825013	8.717709092991964	0.014103874405775563
HCC	chr15	41872822	100423013	MIR4310	-	6271	57	-1.7381368882798651	0.004857124234281572	8.71767648847242	0.014104030143578906
HCC	chr20	50597495	693230	MIR645	+	-11709	94	-1.5588856523880412	-1.1239420232127233	8.717603251410555	0.014104500234675254
HCC	chr21	42893468	4731	NDUFV3	+	-200	16396	-1.8735229640726978	-0.8103158381053683	8.717561316722382	0.014104728164969925
HCC	chr11	57368603	10394	PRG3	-	-12547	4382	-1.6743465518713068	-0.3269147097247732	8.717541257660635	0.014104786853984577
HCC	chr7	63317770	643955	ZNF733P	-	13714	12765	-1.877222367557132	-0.17682814157350074	8.717370601396937	0.014106010720181675
HCC	chr7	2091497	109623488	SNORA114	-	2445	141	-2.3833845571570142	-0.686612609550368	8.717289229568998	0.014106543825380744
HCC	chr14	88563159	79882	ZC3H14	+	188	50163	1.088347256675844	0.3499618503316498	8.717129672468367	0.014107681959420918
HCC	chr17	66966176	27092	CACNG4	+	-1312	68539	1.5650815180950275	0.20306933800666266	8.716971400865084	0.014108810239317912
HCC	chr15	39920966	11245	GPR176	-	74	121871	1.665289544174431	-0.18119078565199878	8.716790802386942	0.014110111412981215
HCC	chr1	25146686	25949	SYF2	-	-85836	10247	-1.6977618329747006	-0.2834611997763492	8.716657441535645	0.014111047077278189
HCC	chr2	209209402	4133	MAP2	+	214645	310064	-1.7019950729137518	-0.44796965792421317	8.716570545125329	0.01411162314303038
HCC	chr11	134644636	729305	LOC729305	+	91309	27867	-1.5335972806469123	-0.5508081905436665	8.716487274381873	0.014112171167879101
HCC	chr17	83099682	284207	METRNL	+	-19991	15436	-1.4287015139644743	-0.18229701599176643	8.71645341013761	0.014112336759344013
HCC	chr13	113759337	348013	TMEM255B	+	-94	53001	2.7097689734704486	-0.36478193859458347	8.716356813048328	0.0141129879762073
HCC	chr7	530339	441307	HRAT92	+	-9948	4842	-1.8587352436517397	-0.929185468515093	8.716278240920026	0.01411349968267045
HCC	chr19	7267669	3643	INSR	-	-26633	182048	-2.738628252527568	-0.8536954590843442	8.716253799973671	0.014113592340617945
HCC	chr13	44577547	8848	TSC22D1	-	982	144423	2.881583312838246	-0.1147729391306854	8.716080198257293	0.014114826559121683
HCC	chr19	3950889	693222	MIR637	-	-10623	99	-1.7669512809615322	-0.5262691569313387	8.716068244686078	0.014114826559121683
HCC	chr8	72536512	9312	KCNB2	+	879	400959	1.9983890496079848	-0.11873983159837205	8.716056964588503	0.014114826559121683
HCC	chr19	10318163	112812	FDX1L	-	2148	5805	-2.048147476325775	-0.5523935952727016	8.715973392817418	0.014115377047323331
HCC	chr5	13578791	1767	DNAH5	-	-365689	254152	-1.861098202241683	-0.14891142932558804	8.715923241784473	0.014115668786993767
HCC	chr6	139242811	167838	TXLNB	-	-49260	52011	-2.008537733576426	-0.5074394446805458	8.715823634367148	0.014116204096146024
HCC	chr16	11626935	9516	LITAF	-	39469	39745	-2.31168434648936	-1.0888323358389236	8.715821143016193	0.014116204096146024
HCC	chr2	118224679	100506797	LOC100506797	-	38293	3465	1.4089058616104784	-0.2652139532729503	8.715816692112476	0.014116204096146024
HCC	chr7	2865676	2768	GNA12	-	21351	116220	-1.639060478254398	-0.4335855590469038	8.715667116110339	0.014117265747195198
HCC	chr10	23191948	256297	PTF1A	+	583	1722	2.195208630764292	0.03008877093910581	8.715631833323485	0.01411744239376847
HCC	chr2	45000416	10736	SIX2	-	-8987	4219	-2.0813989359737457	0.2553096573238888	8.715572718138816	0.014117803599070536
HCC	chr4	8639170	8532	CPZ	+	-46510	27102	-1.4304108379576095	-0.6044430679776922	8.715505052251228	0.014118231032653089
HCC	chr9	134782049	100616333	MIR3689C	-	-67320	72	-1.3596978626592804	-0.2537633885633962	8.715252880905243	0.014120087443683019
HCC	chr18	63320538	596	BCL2	-	1158	1427	1.4991966650528985	-0.18586312692150106	8.715125146129271	0.014120980218659571
HCC	chr1	109306971	343263	MYBPHL	-	-70	14677	-1.8229498334047218	0.014159267744046994	8.714993245829532	0.014121905318987986
HCC	chr8	143189353	338328	GPIHBP1	+	23840	3978	-1.5794456236073278	-0.06130738130976744	8.714915985968005	0.014122407201839845
HCC	chr8	96145034	392255	GDF6	-	-15758	18460	1.5772918551804551	0.19236015055135333	8.714822655593743	0.014123033599284665
HCC	chr7	128880869	100130705	LOC100130705	+	-14521	5700	-1.3485736032072764	-0.05684407824216629	8.714705173049328	0.014123789230240517
HCC	chr7	101155087	1174	AP1S1	+	-689	6880	-2.884647001983679	-0.41738211322435986	8.714700177507412	0.014123789230240517
HCC	chr15	52785210	3175	ONECUT1	-	4326	25830	2.3410442329053263	-0.1993029636851658	8.714567449104912	0.014124720937727915
HCC	chr4	1295157	10296	MAEA	+	-5306	50298	1.5757952903558519	-0.7641988000128589	8.714501187866546	0.014125137708054123
HCC	chr1	44017247	6536	SLC6A9	-	-93	20858	-2.0277206389393303	-0.6224378095216387	8.71442950552941	0.014125596495914666
HCC	chr16	165412	3042	HBM	+	562	795	1.97789746360269	-0.15545058813039409	8.714195023919629	0.014127316817470842
HCC	chr1	6158329	26038	CHD5	-	-21805	78348	-1.4231122119640738	0.06048274295826672	8.71415864072176	0.014127427373714132
HCC	chr14	103546639	9529	BAG5	-	-15679	5775	-1.5213033455449259	-0.6448193750267575	8.71415526738	0.014127427373714132
HCC	chr3	128572135	23434	LINC01565	-	-3951	4087	-1.7138794616636646	-0.8775781420374154	8.714143348203741	0.014127427373714132
HCC	chr6	28207668	222699	TOB2P1	-	-11261	3592	2.041667954281605	-0.5007517109970343	8.714125635516375	0.014127468004762734
HCC	chr4	1503597	54729	NKX1-1	-	97155	3511	-1.7729352534928249	-1.4417432583403782	8.714070725354432	0.014127796896893852
HCC	chr9	92944889	89846	FGD3	+	2430	88918	-2.2839504661865004	-0.3507898126635274	8.713825975535443	0.01412959708013569
HCC	chr16	87608702	57338	JPH3	+	-5815	1762	-1.461329917757205	-0.11050488607223768	8.713803661021384	0.014129673386602657
HCC	chr17	72383130	146795	LINC02003	+	-40319	12326	1.8488588602500322	-0.8841307382560457	8.713667594299359	0.014130631373378898
HCC	chr2	5696641	6664	SOX11	+	-3974	8719	1.463679529358199	0.22069414100066054	8.7136130130204	0.014130957794251293
HCC	chr5	132813288	134548	SOWAHA	+	36	3474	-2.5927758174713866	0.23645579700095426	8.713522143978942	0.014131565510486777
HCC	chr4	6586957	23324	MAN2B2	+	-11783	47233	-2.0439309606854437	-0.25837161203191605	8.713401401325157	0.014132404835754156
HCC	chr2	23584277	114818	KLHL29	+	-198850	323187	-2.02238330377542	-0.5264865425366637	8.713384183465784	0.014132441651335344
HCC	chr5	138129729	8382	NME5	-	-9714	24272	-1.7743473114399415	-1.2811805223587345	8.713232912752517	0.014133517705024799
HCC	chr9	97307823	100499483	CCDC180	+	-195	71124	1.581937598498415	-0.5467125778410402	8.713004784294363	0.014135189759481817
HCC	chr19	41194680	29785	CYP2S1	+	-1473	14333	-1.8399456410626096	-0.7427270711437485	8.712924306104199	0.014135717094317268
HCC	chr1	2530174	388585	HES5	-	-71	1501	-2.445001746098612	-0.16329821895133978	8.712447909848244	0.014139314839020069
HCC	chr14	20624851	341799	OR6S1	-	-16840	996	-1.754706406886988	-0.4924244974308656	8.71237882061876	0.014139753996653237
HCC	chr16	85577665	23199	GSE1	+	33758	64784	1.5908340337633176	-0.13984860835791882	8.712361174681448	0.014139794156829893
HCC	chr20	20369055	3642	INSM1	+	-934	2828	2.1514378740937246	-0.5971007974488414	8.712234655381678	0.01414064901794208
HCC	chr15	41495399	3706	ITPKA	+	-1541	9702	-2.7939173698519304	-0.07173287032734184	8.71222602611418	0.01414064901794208
HCC	chr13	86792535	106144533	LINC00430	+	119385	24888	-1.5141495641752545	-0.40551647018966003	8.712154323123045	0.014141108495573724
HCC	chr2	47570630	56660	KCNK12	-	299	49556	3.028410638497209	-0.7692687343360975	8.71213275241034	0.0141411791070131
HCC	chr19	23274825	100132815	IPO5P1	-	574	19198	-1.468665379273067	-0.5491353334756758	8.712070470036547	0.014141565525577068
HCC	chr9	124505829	2516	NR5A1	-	-1591	26185	1.4728413939748506	-0.6861579202902777	8.711975635730468	0.014142204477738328
HCC	chr6	1394251	102466720	MIR6720	-	3840	98	-1.569717307822399	-0.19828977794281524	8.711945666860672	0.014142340246812182
HCC	chr1	9127496	80045	GPR157	-	-1674	24754	-2.47552421426765	-0.4383100984956345	8.711781284116569	0.014143518804686131
HCC	chr16	31330561	3687	ITGAX	+	24573	27864	1.6997680564036592	-0.8214844746973295	8.71171097055801	0.014143967601710572
HCC	chr11	65943013	254187	TSGA10IP	+	2631	14320	-2.6022079718245315	-1.0518884422138566	8.71156742181779	0.014144984644309624
HCC	chr7	6975434	100500886	MIR3683	-	-91611	82	-2.283680589701379	-0.9361868069814072	8.71145013971443	0.014145797942217672
HCC	chr8	115000940	7227	TRPS1	-	-667072	259517	-1.8275015763732254	-0.21934300155234743	8.711331778089615	0.014146619665634394
HCC	chr6	90295283	60468	BACH2	-	-1625	370381	0.9756143757135344	-0.4280466620089687	8.711279992355125	0.014146900097390865
HCC	chr7	23483782	256355	RPS2P32	+	6606	1025	-2.223515242831887	-0.6760695212351309	8.711270706847166	0.014146900097390865
HCC	chr4	52750953	100288413	ERVMER34-1	-	-687	8124	2.0963466186708373	-0.647043332988558	8.711214375954299	0.014147240496638465
HCC	chr3	12920316	105376955	LINC02022	-	35105	7690	-2.0364769297101932	0.131129097015889	8.71112214619427	0.014147859504167606
HCC	chr16	990879	30812	SOX8	+	-9071	5172	-1.696588459137784	-0.1598000048901958	8.710989136646745	0.014148795039313227
HCC	chr20	44247292	78997	GDAP1L1	+	-34	33660	1.7766956754833414	-0.8004852078246625	8.710833039306749	0.014149909841970296
HCC	chr1	65265729	9829	DNAJC6	+	-1035	151176	2.055611265392821	0.21532663093618634	8.710691597107548	0.014150910974542286
HCC	chr5	526373	6550	SLC9A3	-	1939	52449	-1.3827247988159066	0.016326810469845625	8.710581876962088	0.01415161512997862
HCC	chr1	46548033	148930	KNCN	-	-3182	5572	-1.494800064906294	-0.9210293285064092	8.710575953970022	0.01415161512997862
HCC	chr16	22009047	730094	MOSMO	+	-912	76517	2.870526054710197	-0.3821027899834353	8.710399946815198	0.01415288473194861
HCC	chr8	737668	9228	DLGAP2	+	51	970758	1.7797632046461058	-0.44507400689177795	8.710280607363963	0.014153714474716032
HCC	chr4	54226834	5156	PDGFRA	+	2255	69159	1.6024099460009464	-0.14935380711252952	8.709982592284327	0.014155931660057006
HCC	chr4	41879184	101927074	LINC00682	-	-3427	3091	1.373134335203124	-0.09564350790491884	8.709904714849717	0.014156439607680345
HCC	chr4	8874403	3166	HMX1	-	2586	25742	1.7025808765823942	-0.2732343399683945	8.70985155100248	0.01415675565464674
HCC	chr1	41615571	1907	EDN2	-	130888	5909	-1.9281444775135022	-0.8191200041001769	8.709823979930547	0.01415687296025032
HCC	chr11	79064792	100126333	MIR708	-	-337317	88	-1.7882263560436902	-0.753228977205438	8.709326547341178	0.014160639617614308
HCC	chr9	124503347	2516	NR5A1	-	-4073	26185	1.8098371987871726	0.1571023702327926	8.709301910801535	0.014160734162449886
HCC	chr16	81261994	53630	BCO1	+	-23303	52452	-2.0175056291074434	-1.0809108797790445	8.709288849697451	0.014160738791073895
HCC	chr1	53739382	148979	GLIS1	-	5178	227972	2.4432522785088393	-0.33973987472945255	8.70927213623996	0.014160771791666645
HCC	chr7	132179408	101928807	LOC101928807	+	81453	3429	-2.1027222147613505	-0.29084338496017126	8.709100940043506	0.01416197002376414
HCC	chr10	86024576	442911	MIR346	-	-240212	95	-1.926764165828225	-0.6765772207439832	8.709082232175142	0.01416197002376414
HCC	chr17	46779132	7473	WNT3	-	-39628	56255	-1.7356393471170355	-0.5136693329807043	8.709080494785162	0.01416197002376414
HCC	chr22	38843343	23467	NPTXR	-	-669	25562	2.6710791351153915	-0.6102664916872939	8.708935315448905	0.01416300107180896
HCC	chr7	73522180	9031	BAZ1B	-	-105	81888	-2.8536649487608208	-0.25230297767231835	8.708842775076516	0.014163623209960051
HCC	chr17	50561664	253962	CACNA1G-AS1	-	-444	5902	2.3094918482402833	-0.4406953557854213	8.708827337372128	0.014163646309712133
HCC	chr10	128060386	105378553	AS-PTPRE	-	-2039	4694	-1.7281833665164807	0.18362373280513544	8.708702756512551	0.014164517432193631
HCC	chr15	73319108	10021	HCN4	-	-50156	49406	-2.0565821209368744	-0.3185844199955249	8.708634564301079	0.014164950446804159
HCC	chr7	151009743	285973	ATG9B	-	-14756	12291	-1.6235452347099097	-0.5545031560677698	8.708550741311093	0.014165480430891523
HCC	chr1	225887452	10637	LEFTY1	-	-1694	2865	1.575783474770178	-0.16710573189721445	8.70854143061652	0.014165480430891523
HCC	chr20	3240028	83959	SLC4A11	-	787	11825	2.0880847428057865	-0.21082998023277005	8.708467677006773	0.014165956694443503
HCC	chr15	68577581	10391	CORO2B	+	1388	148837	-1.606285194545448	-0.37244726808377454	8.708424262607437	0.014166197207321601
HCC	chr9	97854629	2304	FOXE1	+	-1374	3461	1.6482689425069792	-0.2253971583575721	8.708373244183456	0.014166496817033079
HCC	chr16	1160909	8912	CACNA1H	+	-7668	68532	1.47354510783424	-0.43573600671687984	8.70830487175854	0.014166931298185517
HCC	chr18	76579223	400660	LINC00683	+	40554	3783	-1.4690099857039893	0.13685902086808785	8.708285713404315	0.014166983324611242
HCC	chr4	1029582	53834	FGFRL1	+	-17118	14435	-1.4246982946462625	-0.15672584543831092	8.708071399888532	0.014168552075251011
HCC	chr19	39432071	6217	RPS16	-	-3949	2884	-2.586098504455643	-1.1109122243234026	8.708002735521376	0.014168988891981135
HCC	chr5	42979275	643977	FLJ32255	-	-14058	7935	-1.7136583412723885	-0.6124997200139651	8.707847503696364	0.01417009861056702
HCC	chr21	44423967	7226	TRPM2	+	1562	17553	-1.4645658870942695	0.013175610912328951	8.707790739089717	0.014170442975887897
HCC	chr7	157022016	645249	MNX1-AS1	+	-11159	5568	1.4362969016237699	-0.052411914859638746	8.707718277910498	0.014170909369188602
HCC	chr7	48090351	7378	UPP1	+	-1097	19480	1.596136719083153	0.007871777334399862	8.707591094385819	0.014171733302953125
HCC	chr1	156676656	10763	NES	-	-741	8635	1.6831688873171673	-0.4503587865557166	8.707587363828175	0.014171733302953125
HCC	chr4	150255986	166614	DCLK2	+	-177712	179183	-1.576405148540322	-0.880381081524599	8.707428912877997	0.014172868272005963
HCC	chr18	6918881	400643	LINC00668	-	-10988	4396	-1.4435634296209523	-0.8236189140389866	8.707366561571025	0.01417322401767595
HCC	chr5	133612638	23105	FSTL4	-	106	416073	2.677957112477288	-0.020841064768147174	8.707358231026198	0.01417322401767595
HCC	chr4	3287164	6002	RGS12	+	26983	125767	-1.525085416263982	-0.21663100454269232	8.707172719233817	0.014174569525191959
HCC	chr18	9137387	23253	ANKRD12	+	176	148423	2.4104141522820033	-0.004722747281394006	8.707141375780209	0.01417471633710874
HCC	chr7	50473155	63979	FIGNL1	-	22749	13087	-2.118352068076224	-0.6437964175601262	8.706998999785817	0.0141757265487399
HCC	chr2	72916467	2016	EMX1	+	1008	17417	-2.1298230004555636	-0.34440269512273325	8.706959916055233	0.01417593356595447
HCC	chr1	3352870	27237	ARHGEF16	+	101713	26531	-1.6165856218078445	-0.9160176459181416	8.70679132717678	0.0141771477264463
HCC	chr4	46284055	2555	GABRA2	-	-105324	145832	-1.5873634141868445	-1.0209657724629742	8.706706726083233	0.014177708769642156
HCC	chr17	49132956	124872	B4GALNT2	+	11	37023	1.8946801579060675	-0.7693655297636998	8.706683049744093	0.014177795987485718
HCC	chr5	139711321	101929696	PSD2-AS1	-	-34902	4877	2.3260782433296194	-0.49867547093348596	8.706563046611606	0.014178632410532459
HCC	chr19	2478994	4616	GADD45B	+	-2869	2135	-2.770675267233447	-0.4706991639860766	8.706338709257743	0.014180280462297065
HCC	chr1	245905131	64754	SMYD3	-	-512281	668073	-2.268396681042799	-0.05999764704771823	8.70629719918665	0.014180506426228864
HCC	chr7	507180	5154	PDGFA	-	-12664	22585	-1.5985971128896017	-0.14120550729975342	8.706221762919853	0.014180996312775602
HCC	chr19	55384686	388564	TMEM238	-	427	5016	-1.6039722222170127	-0.7717562483571796	8.706097042846444	0.014181869627659492
HCC	chr11	128828600	3758	KCNJ1	-	-13934	4521	-1.5953674185581619	-0.701261140998068	8.705900207798933	0.014183304080876435
HCC	chr5	95621406	285601	GPR150	+	-1328	2065	-2.224688017098749	-0.4008022657707595	8.705864738079661	0.0141834830989553
HCC	chr17	6651811	388327	C17orf100	+	-72	1560	1.2859977235861084	-0.14882850208926546	8.70579461550389	0.014183931747872998
HCC	chr8	81111036	55824	PAG1	-	-1032	144258	-1.7346270853220065	0.02809381892900429	8.705771326136649	0.014184016000444671
HCC	chr11	43581482	406918	MIR129-2	+	-88	90	1.7608234520915982	0.09712029522858942	8.705587642924634	0.014185348333924687
HCC	chr12	57225104	6472	SHMT2	+	4469	5363	2.3077636093046383	-0.2065512769193925	8.705490014480077	0.014185941192192537
HCC	chr1	202927937	59349	KLHL12	-	665	36177	1.583079505695379	-0.1596516020463904	8.705480980834523	0.014185941192192537
HCC	chr19	3942052	27231	NMRK2	+	-8949	9314	-1.8010092861913374	-0.46984368869830384	8.705474075288315	0.014185941192192537
HCC	chr3	14351610	101927565	LINC01267	-	-958	4118	-1.685760704160465	-0.25693488901908423	8.705304415156768	0.014187164574961561
HCC	chr19	38395951	399473	SPRED3	+	-5659	9592	1.715649151417946	-0.0267346927363857	8.705267821466485	0.014187352396181711
HCC	chr4	32739148	101927363	LINC02353	+	-388110	2183	-1.7186361265389052	-0.3314308711483417	8.705240670667003	0.014187466727582672
HCC	chr2	70899680	25806	VAX2	+	910	32856	-1.608870108849433	0.23574280700300868	8.705220652626842	0.014187525546872432
HCC	chr2	219538287	79586	CHPF	-	-4810	4151	-1.5094127389818313	-0.49347094760656796	8.705149658208711	0.014187981119097408
HCC	chr8	103499995	105375690	LOC105375690	-	-669	19385	2.140801645044805	-0.3989899068316293	8.705099293753747	0.014188210015131335
HCC	chr12	131592156	105370085	LINC02414	-	-55965	2204	-1.739992430392654	-0.7515090199810556	8.70509532872397	0.014188210015131335
HCC	chr12	132399380	101928416	LOC101928416	+	-69530	1726	-1.6047141038389845	-0.5076389448256468	8.705031597591706	0.014188609077898713
HCC	chr8	11015958	693183	MIR598	-	-19344	97	-2.094905109906069	0.31098730597526963	8.704926210285066	0.014189251632841026
HCC	chr1	119000714	105378933	LOC105378933	-	-691	1062	1.9463741779082027	-0.36699869790740647	8.704924126160392	0.014189251632841026
HCC	chr2	176080207	344191	EVX2	-	-3755	3856	1.6200076212987609	-0.06593975217108455	8.704897248461222	0.014189363859697539
HCC	chr20	37417522	6714	SRC	+	-71394	59305	-2.017639966473328	-0.8563077850859013	8.70486487965195	0.014189518831053197
HCC	chr4	683682	84179	SLC49A3	-	-5759	7618	-1.8615422252835574	-0.7892376868712413	8.704841017969372	0.014189607584524502
HCC	chrX	152917856	7739	ZNF185	+	9	55617	-1.4609445951519733	-0.05419666098248502	8.704792684143676	0.014189886834905114
HCC	chr10	124801721	23172	ABRAXAS2	+	64	34886	1.896728799410754	-0.04719894105220665	8.704725220224764	0.014190315008565053
HCC	chr7	20559469	340273	ABCB5	+	56153	141393	-1.7677675766592718	-0.26858729463235204	8.704687070851755	0.014190514992582061
HCC	chr20	61544091	1002	CDH4	+	-44670	441197	-1.6666469272824858	-0.4922532325545066	8.704652117643917	0.01419063069318724
HCC	chr1	3547485	693135	MIR551A	-	-13305	95	-1.5124525138718312	0.08984299164454744	8.704647289497053	0.01419063069318724
HCC	chr16	68645451	1001	CDH3	+	-615	54232	1.7698159879708153	-0.557698702510459	8.704601931800084	0.014190886799082347
HCC	chr20	62553232	406904	MIR1-1	+	1074	71	-1.4520125479698032	-0.3559310936886864	8.704577844516535	0.01419097732245321
HCC	chr21	45317879	388830	LINC00316	-	-24111	3401	-1.5798999305071337	-0.7515033115394172	8.704565107989765	0.014190979482867025
HCC	chr1	2546858	8764	TNFRSF14	+	9507	9258	2.6081202165531083	-0.3052946695872062	8.70443978526546	0.014191858138539975
HCC	chr10	97715002	83742	MARVELD1	+	-1294	4445	1.605931477773475	-1.2225909273795759	8.704406034533285	0.014192023904319624
HCC	chr19	42397183	100996307	LIPE-AS1	+	-35	255208	1.844558410863432	-0.1836780534585219	8.704239378209735	0.014193224451426002
HCC	chr1	45622983	149483	CCDC17	-	-1076	4016	1.4864810683983898	-0.21021678470755437	8.704223724360574	0.014193249329736401
HCC	chr12	52233019	3855	KRT7	+	151	15756	1.629000409566558	0.5155750337622844	8.704151921428561	0.014193711399959766
HCC	chr9	134419099	6256	RXRA	+	-12517	34005	1.3293678969387261	0.3204285835923303	8.704002278259352	0.014194779613090092
HCC	chr9	97853828	2304	FOXE1	+	-573	3461	2.434409792406839	-0.6154769018212053	8.70384226916552	0.014195928634435731
HCC	chr19	46416469	83987	CCDC8	-	2807	3334	2.123735534282332	-0.7764702727246001	8.703804007354186	0.014196129584150804
HCC	chr19	39202911	342898	SYCN	-	-1355	1436	-1.550024847957649	-0.8459297716930959	8.703681861594823	0.014196983827709283
HCC	chr22	49192545	100128946	LINC01310	+	-325775	31617	-1.6494727843388455	-0.8592538284718709	8.703622776643947	0.014197346972313679
HCC	chr20	18794117	100270804	LOC100270804	+	-68	2017	-0.30387471613960304	-0.2544168438222934	8.703582016378476	0.014197567403955426
HCC	chr4	108081318	3033	HADH	+	-76654	30512	-1.7528358856275588	-0.022851440172807463	8.703464234321203	0.014198345521305427
HCC	chr6	30884922	780	DDR1	+	58	15177	-2.5560790160757607	-0.42197156996779234	8.703457198007374	0.014198345521305427
HCC	chr19	1862148	83855	KLF16	-	-1417	11167	-1.8196790761384487	-0.3219938658957615	8.703430960574877	0.014198452851671125
HCC	chr11	431744	338440	ANO9	-	-10267	24082	-1.7569327253873745	-0.5895545314085116	8.703396180048728	0.014198616399882825
HCC	chr11	2390134	10078	TSSC4	+	10354	3391	1.55908759436171	-0.35345324642631076	8.70338504832226	0.014198616399882825
HCC	chr5	141364883	56110	PCDHGA5	+	-552	2442	1.5054681091882052	0.2596870464025251	8.703318735080728	0.014199035895725126
HCC	chr10	3474536	105376360	LOC105376360	+	-155841	432069	-1.964792166211333	-0.2914891561100992	8.703305033441353	0.01419904558802174
HCC	chr3	127489601	101927149	LINC01471	-	-48179	40180	-1.6092225737976829	-0.20890752699973036	8.70293684337755	0.014201816795280525
HCC	chr11	69774525	2249	FGF4	-	-878	4388	1.673279467589751	-0.520496205422143	8.702908023806728	0.014201944274186072
HCC	chr7	32295869	5137	PDE1C	-	-3535	515892	-1.6060273456794505	-0.5263016158311568	8.702887163424847	0.014202009744630558
HCC	chr1	4655054	55966	AJAP1	+	-9	122750	2.2863768430194154	-0.9317386776062098	8.70285949098993	0.014202128289256766
HCC	chr20	663487	140809	SRXN1	-	10117	6747	1.7775004598158455	-0.5899677659094742	8.70275554390075	0.01420284111567872
HCC	chr12	125187019	65985	AACS	+	-121652	77967	2.4298562678521343	-0.194147925343388	8.702713686405872	0.014203070192872445
HCC	chr10	69896766	1305	COL13A1	+	-94878	157261	-1.6914452869057874	-0.09315479178818492	8.702685080050294	0.014203196025483767
HCC	chr7	4789601	100616465	MIR4656	-	962	75	1.7517378692762422	-0.7326570213320631	8.702643873532509	0.014203420037642089
HCC	chr1	39671575	84618	NT5C1A	-	-463	12918	1.7313855451341873	0.21066187806973968	8.702579767013766	0.014203822490565829
HCC	chr6	36704230	401258	RAB44	+	-6379	35333	-2.034525942646273	-0.5825022239876915	8.702433182668344	0.014204867659236854
HCC	chr3	38029886	5333	PLCD1	-	223	22168	2.939255443016	-0.4649702956192339	8.702299137491437	0.014205815187041376
HCC	chr19	1253350	90007	MIDN	+	-4797	10591	-2.565453180696926	-0.47112563484691744	8.702136917295778	0.014206982368643446
HCC	chr10	125152372	1488	CTBP2	-	-6746	171270	1.5493060391091145	0.059203054475959464	8.702086790466744	0.014207275969799165
HCC	chr11	19240526	79733	E2F8	-	-434	16898	-2.2696747260326635	-0.6658118798616828	8.701987190922498	0.014207955179819043
HCC	chr8	20302642	100874051	LZTS1-AS1	+	-26869	14686	-1.6820078959678493	-1.0094500798078598	8.701932289429891	0.014208286019121904
HCC	chr19	2723274	148252	DIRAS1	-	1882	6826	-1.6452500581297758	-0.1112056265275618	8.701719313159892	0.014209824571594835
HCC	chr16	88976576	863	CBFA2T3	-	-520	102242	-1.7174365279677224	-0.8036996586202166	8.701709999965978	0.014209824571594835
HCC	chr12	34107358	84920	ALG10	+	-85077	6021	-1.601116973481106	-0.03848961770531884	8.701689140881768	0.014209890079931882
HCC	chr9	126683411	4010	LMX1B	+	-68968	86590	1.889602786720321	-0.46347494318631355	8.701520622031111	0.014211106712702325
HCC	chr4	7296921	100616471	MIR4798	+	13529	75	-1.9544743647107792	-0.8722689471669198	8.701504580496241	0.014211134670307568
HCC	chr8	141264104	57210	SLC45A4	-	9475	47464	-1.914435585595314	-0.29639050967829805	8.701430352095748	0.014211616268744629
HCC	chr1	1599223	105378586	LOC105378586	+	210	7778	1.5783881545562282	-0.5734768664796178	8.701391669211695	0.014211820751036986
HCC	chr5	132656524	3596	IL13	+	0	4586	2.3648699160337676	-0.4556921349097764	8.701376352714092	0.01421184305941381
HCC	chr11	120516740	2900	GRIK4	+	-4994	477059	-1.6266121072740223	0.21029221540036283	8.70118446637872	0.014213225982538574
HCC	chr1	229342426	126731	CCSAP	-	-515	21937	1.4256491120747004	0.28759444601521644	8.701174074410073	0.014213225982538574
HCC	chr3	27632872	8320	EOMES	-	-89843	6767	2.8972710356285383	-0.3743018610492294	8.700878039784612	0.014215437311012996
HCC	chr5	1445618	6531	SLC6A3	-	190	52639	1.8046344766714417	-0.34755754407486766	8.700812548487164	0.01421585092376791
HCC	chr22	49766020	23774	BRD1	-	-58311	51054	-1.8089011475835908	-0.4289323947842087	8.700647044859494	0.014217044566076736
HCC	chr22	46888304	642757	TBC1D22A-AS1	-	-27738	1951	-2.1236644702202208	-0.4854803279316718	8.700537273293968	0.014217803602950812
HCC	chr19	1513566	339366	ADAMTSL5	-	377	8172	-1.7930368365166869	-0.4633947952595245	8.700347375420758	0.01421918770258966
HCC	chr9	137008073	9022	CLIC3	-	11501	1965	-2.018659778825903	-0.44019513081741996	8.700164702254632	0.014220515577483304
HCC	chr1	223846429	7159	TP53BP2	-	457	66080	0.6939737028709921	0.32949210832949943	8.700037436730096	0.014221411290065988
HCC	chr1	222471170	79802	HHIPL2	-	-76932	25843	-1.8301897313614033	-0.6489512634441196	8.700008184472672	0.014221542347014301
HCC	chr1	59815045	51361	HOOK1	+	-184	61518	2.5407663543720553	0.13682568741411352	8.699949905025882	0.014221899878059193
HCC	chr4	48490946	326340	ZAR1	+	-694	4138	1.5871536561256459	-0.24878246580828706	8.699804368575961	0.014222938243779055
HCC	chr1	244049600	10472	ZBTB18	+	-661	8540	-2.1057839294506944	0.27816571987296135	8.6997861520349	0.01422298320818494
HCC	chr2	9950960	29841	GRHL1	+	703	50622	-2.36188656655861	0.6138662693403607	8.699701489531243	0.01422354664523958
HCC	chr7	39609795	5898	RALA	+	13758	84572	1.6483365028973607	-0.36635572621314866	8.699596626864817	0.01422426773598214
HCC	chr9	34126837	25853	DCAF12	-	64	40391	-0.9923006950374799	-0.5676981051160479	8.69953446190998	0.01422465566172861
HCC	chr12	132556113	102465975	MIR6763	+	25884	65	-2.006100930522423	-0.26270668352453364	8.699342820694866	0.014226054054065018
HCC	chr8	38711121	6867	TACC1	+	17065	124843	-1.830175931708228	-0.437789909762598	8.699231208992614	0.014226827951881913
HCC	chr9	137233492	142680	SLC34A3	+	-2559	5622	-1.8738191557785886	-0.23604854186084492	8.699096966620907	0.014227778534030486
HCC	chr1	235648695	2786	GNG4	-	-1298	102309	1.6727391777826592	-0.3272826482715364	8.698930212365944	0.014228982969979953
HCC	chr7	143391527	102465538	MIR6892	+	-8841	115	1.7170725295689167	-0.47444131133668493	8.698740439718556	0.014230367210743859
HCC	chr9	135480029	9858	PPP1R26	+	-227	9092	2.3362807130423926	-0.4036437761699613	8.698716651494689	0.014230455703528008
HCC	chr17	83171078	388574	RPL23AP87	+	55819	13908	-2.1126964828262254	-0.17427035613061098	8.698649369372227	0.014230883756920169
HCC	chr19	10517423	53637	S1PR5	-	-27	4709	1.7967119754794887	-0.16799800433671358	8.698623818372504	0.014230936816387249
HCC	chr12	60873441	9194	SLC16A7	+	-1184104	100518	-1.5651662751544995	-0.13683914511385667	8.698617667560121	0.014230936816387249
HCC	chr19	19544328	148113	CILP2	+	-6063	8395	-1.917597177751268	-0.45488805002072263	8.698594175919922	0.014231023000074911
HCC	chr19	47476896	6543	SLC8A2	-	4846	44029	-2.1432986631966107	-0.8001194273292173	8.698275195937832	0.014233416335519326
HCC	chr9	93185200	65268	WNK2	+	-270	134444	1.7035489441640632	-0.75941499142949	8.6982024915933	0.014233886824495494
HCC	chr1	38578778	105378656	LINC01685	+	-103582	1289	2.2953255526741634	0.4325728003466107	8.69806414950925	0.014234869910676521
HCC	chr19	3444646	284422	SMIM24	-	-35896	6136	1.548860662022109	-0.8968097416578924	8.697951420811844	0.014235653029464477
HCC	chr1	209879784	27042	DIEXF	+	-51817	29599	-1.5626766210877556	-0.020401187610493143	8.697894639060188	0.01423599923982961
HCC	chr2	178451067	8575	PRKRA	-	-164	19818	-1.5905217367918363	-0.4393590112322391	8.697852796636274	0.014236228780784677
HCC	chr10	125000137	1488	CTBP2	-	-27747	40036	-1.6069757270663676	-0.2632342360116724	8.697758441775889	0.014236868468443156
HCC	chr6	37650202	266727	MDGA1	-	-47788	65483	1.3995339049895414	0.050913210203218935	8.697482317747777	0.014238925241632774
HCC	chr20	62985674	128408	BHLHE23	-	-21361	1057	-1.6076659540289495	-0.08924087904768911	8.697470223009887	0.014238925241632774
HCC	chr2	19848396	400946	LINC00954	+	20458	16194	-2.174291649317155	-0.3054319524880835	8.697393275492715	0.014239429069396483
HCC	chr1	231421906	54583	EGLN1	-	-3138	61294	0.44460420593260735	-0.567177478516709	8.6973513362966	0.014239659426420965
HCC	chr18	76985592	4155	MBP	-	-31507	38267	-2.155568219631668	-0.4049339788932994	8.697109773366662	0.014241449372381827
HCC	chr6	45419718	860	RUNX2	+	2859	128506	2.0560021978046636	0.1366708872994078	8.697082365148063	0.014241566231498064
HCC	chr4	9781774	1816	DRD5	+	-140	2376	1.787321235436936	-0.36412958781874505	8.697061967161531	0.014241628320142849
HCC	chr1	23019325	23028	KDM1A	+	123	64244	-2.7809677929975773	-0.005839591223251676	8.696947455551308	0.014242403711859065
HCC	chr5	141421399	56105	PCDHGA11	+	-429	92010	1.5527799683077266	0.3407736824239316	8.696937825808831	0.014242403711859065
HCC	chr3	126406385	348807	CFAP100	+	-11446	41617	-1.5814467113542583	-1.1116253195310801	8.696829991200723	0.014243061119069469
HCC	chr11	93542785	56935	SMCO4	-	-595	64908	1.8650193340437622	-0.7662240442305916	8.696828789469784	0.014243061119069469
HCC	chr11	2270336	430	ASCL2	-	-616	2455	1.6326958875536453	-0.01307516247432968	8.696742951066163	0.01424363457827892
HCC	chr20	32583148	140688	NOL4L	-	-1925	142015	-2.344447602010165	-0.35298367049112633	8.696686410995909	0.014243979108871764
HCC	chr16	85553887	23199	GSE1	+	57536	64784	-2.4429462269372646	-0.6982665641758038	8.696562533428734	0.014244849878551357
HCC	chr11	62791976	79064	TMEM223	-	-38	1700	0.40438945337033094	-0.023629585180182707	8.696340102525248	0.014246490962517058
HCC	chr17	78591519	8632	DNAH17	-	14125	153698	-1.7204102993741544	-0.7967985765439072	8.696263224113011	0.014246994532525606
HCC	chr10	11910316	219731	PROSER2-AS1	-	15606	45103	-1.7487029268426153	-0.7703256467361961	8.696035184439225	0.01424867971374549
HCC	chr5	126777639	4001	LMNB1	+	-486	59868	-1.318425071832059	0.17370543846921996	8.695922184283889	0.014249452614862929
HCC	chr2	72160579	56603	CYP26B1	-	12717	18625	-1.8920678631235515	-0.8836556953408323	8.695911413620237	0.014249452614862929
HCC	chr16	825889	388199	PRR25	+	-20446	8419	-1.879363171765953	-0.5986057088913982	8.695834910189099	0.014249893464477253
HCC	chr17	74118595	6169	RPL38	+	85061	6225	-1.6701420886067897	-0.6515027404902389	8.69583012204398	0.014249893464477253
HCC	chr11	111512587	54766	BTG4	-	233	44824	1.785993366060634	-0.2510365770726838	8.695790029245437	0.014250109572351583
HCC	chr4	1684437	152877	FAM53A	-	124	44433	3.025171284067555	-0.8602600863936355	8.695564556756034	0.014251702141644944
HCC	chr1	161440419	2212	FCGR2A	+	64996	14156	2.2656426845696376	0.03250402674804513	8.695559952700059	0.014251702141644944
HCC	chr7	135277247	346673	STRA8	+	-45268	26514	-1.3229111618542655	0.19974741868818138	8.6955489836518	0.014251702141644944
HCC	chr11	134125032	109623486	SNORD153	-	-26331	76	1.7477090215652966	-0.8396591559129544	8.695410858465003	0.01425268480770797
HCC	chr5	133612645	23105	FSTL4	-	113	416073	2.1624430271874036	-0.017056608693627785	8.695261755623086	0.014253753387785804
HCC	chr21	45301410	642852	LOC642852	+	-13358	9303	-2.0733195788391643	-0.8934080836499325	8.695245466333382	0.01425378341626145
HCC	chr19	48480463	9266	CYTH2	+	-11255	13107	1.7982001752955952	-0.5309988225321428	8.695219623986652	0.01425388815028898
HCC	chr20	31844471	2307	FOXS1	-	-1146	1318	-1.5537783044368332	-0.22426391599703435	8.695145749007722	0.014254368509350792
HCC	chr9	96720187	441455	LOC441455	+	5634	1647	1.7382853023085596	-0.05856453016836966	8.69513221390627	0.01425437700269596
HCC	chr15	40953533	79094	CHAC1	+	-62	3049	1.2165106278977487	-0.1673580318590078	8.695026975340252	0.01425510266275721
HCC	chr6	167295212	54346	UNC93A	+	-3897	24700	-1.62531837031782	0.10993544436987278	8.695002774215638	0.014255194573949533
HCC	chr19	52786348	162966	ZNF600	-	-443	21979	2.517554479231865	-0.5920207717801064	8.694487453726701	0.014259127955786672
HCC	chr19	6495546	10382	TUBB4A	-	-7038	8266	-2.4884917713854318	-0.24958166695184147	8.694451899851444	0.0142593087078824
HCC	chr19	5065638	23030	KDM4B	+	-96525	184485	1.8940196810085124	-0.32362915569707457	8.694400125755415	0.014259616356639422
HCC	chr11	46918548	4038	LRP4	-	-74	61906	3.340896101322953	-0.487648040125821	8.694102755324764	0.0142618455384331
HCC	chr11	6319238	112464	CAVIN3	-	-1272	1565	-1.6153694408520582	0.30175326332148794	8.694014660453156	0.014262343566243077
HCC	chr11	13468926	84280	BTBD10	-	5629	75302	-1.720405663506827	-0.7767072644755887	8.694014209733353	0.014262343566243077
HCC	chr4	147732095	79658	ARHGAP10	+	207	340475	3.3531527624435298	-0.33453161880338533	8.693965332019516	0.014262628620815844
HCC	chr16	65122944	1009	CDH11	-	807	178385	2.2400804670511243	-0.42915646289966763	8.69343506876696	0.014266681054531397
HCC	chr2	176108962	3237	HOXD11	+	-1606	2233	1.5673576740797406	-0.34321034819132334	8.693387142649577	0.01426695875065334
HCC	chr4	150079049	166614	DCLK2	+	-775	179183	2.032451771193898	-0.22073349969543418	8.693256321288096	0.014267823053790487
HCC	chr16	81401251	100616150	MIR4720	+	-16233	76	-1.56621300785955	-0.34650741734609236	8.693251829019346	0.014267823053790487
HCC	chr2	172090666	1745	DLX1	+	-5186	4194	1.5459492978851892	0.07601312689450844	8.69321777785592	0.014267992162752858
HCC	chr19	46649550	147906	DACT3	-	-5107	7094	1.6690500405812043	-0.8623646840122837	8.69311883700427	0.01426866923899105
HCC	chr5	142636123	2246	FGF1	-	-8178	52124	-1.6988784694062171	-0.6376281146030397	8.692862844261839	0.014270575905870834
HCC	chr4	1787955	2261	FGFR3	+	5357	15561	-1.7543313799568476	-1.3332466849770084	8.692847334530306	0.01427059988238599
HCC	chr10	133072406	100128127	ADGRA1-AS1	-	-14291	1449	-1.4144006812873815	-0.8420613625825155	8.69281432366763	0.014270760882912029
HCC	chr14	36648085	5083	PAX9	+	9483	20239	1.831028807583168	-0.033062324960113694	8.692746447702149	0.014271194865841148
HCC	chr8	69833224	81796	SLCO5A1	-	55	160837	2.478076274665546	0.66497113308725	8.692673681373634	0.014271667154157338
HCC	chr2	2919851	101927554	LINC01250	-	-206175	230979	-1.5723605433128724	-0.36049699743036834	8.692587167800255	0.014272154846475288
HCC	chr19	31421994	57616	TSHZ3	-	72469	41181	-1.415815951587876	-0.09550620994414152	8.692581489284546	0.014272154846475288
HCC	chr2	134718779	81615	TMEM163	-	-222	263243	2.594126021295768	0.2842817860115246	8.692574056240304	0.014272154846475288
HCC	chr15	69386721	9493	KIF23	+	27525	34182	-1.7096113518621896	-0.1884796782075507	8.69245348775081	0.014273001488949782
HCC	chr15	40252633	644809	C15orf56	-	-276	2245	2.2489695396461653	-0.7511067859917002	8.692437617019152	0.014273028302191687
HCC	chr16	1150755	8912	CACNA1H	+	2486	68532	-1.6434836911389679	-0.1986496504730244	8.692314456510552	0.01427379286155154
HCC	chr17	61454775	9496	TBX4	+	1713	28623	1.6422591363866528	0.04185424496950352	8.692305277708314	0.01427379286155154
HCC	chr2	128232681	9394	HS6ST1	-	-85916	53118	-1.7868948238133064	-1.202664983904098	8.692302644302906	0.01427379286155154
HCC	chr14	68703414	100996664	LOC100996664	-	74627	3261	-1.696993794945863	-0.8921727866004797	8.692286606090654	0.014273820990674646
HCC	chr11	61752811	745	MYRF	+	-174	35882	-2.2446166318439476	-0.11980327596611055	8.692182463674655	0.014274539096168434
HCC	chr16	50709771	64127	NOD2	+	-10421	33728	-1.7378648835172361	-0.48355166111952413	8.692136867508722	0.01427478217334853
HCC	chr9	133585995	642968	FAM163B	-	5749	1832	-1.8907324077175656	0.17274073981913637	8.692126533700844	0.01427478217334853
HCC	chr2	31234178	30845	EHD3	+	-164	34381	2.333099238388437	0.6931365070088947	8.691800361671113	0.014277239393830724
HCC	chr12	95672492	100132594	PGAM1P5	+	-23237	24740	-1.975227189291151	-0.6914663668407237	8.691717604717105	0.014277790156315223
HCC	chr13	113805630	650669	GAS6-AS1	+	9980	27232	-1.9086303527690134	-0.908381106406114	8.691682527636083	0.014277967437519195
HCC	chr6	41683403	4188	MDFI	+	-44946	15788	2.139394700540715	-0.6861430665697674	8.691393522196336	0.014280119172976181
HCC	chr7	138980868	57670	KIAA1549	-	-450	149938	-2.777428760720729	-0.22918375948404568	8.691382972679548	0.014280119172976181
HCC	chr20	58892555	2778	GNAS	+	-391	8336	2.530744970730817	-0.07398001234643224	8.691249910893028	0.014281064194314663
HCC	chr5	115179899	55521	TRIM36	-	-647	55785	1.9637403692145967	0.22263036924520638	8.691110558380359	0.014282058572569829
HCC	chr1	30104268	101929406	LINC01648	-	66656	23661	-1.482443520681113	-0.16880525472058508	8.691047106751498	0.014282458252072453
HCC	chr1	53277007	100507564	LOC100507564	+	-38397	4174	1.6303702201274062	-0.4851979312734431	8.690739037690697	0.014284725057031059
HCC	chr17	2711647	23277	CLUH	-	14	22248	-1.9942278464195475	-0.12364919999609565	8.690732958231058	0.014284725057031059
HCC	chr1	40831266	163732	CITED4	-	-31080	1291	-1.493149143911554	-0.0526544950002875	8.690690798649328	0.014284957940153682
HCC	chr14	60721896	51804	SIX4	-	-2238	14597	2.4914575484736705	0.030333197532871874	8.690636873695574	0.014285283039291006
HCC	chr6	108168124	7101	NR2E1	+	-101	20787	1.4737315515656626	0.1658064566573803	8.690487792962536	0.01428635397230399
HCC	chr15	58771270	54629	MINDY2	+	-78	90708	-2.1178817534000607	-0.16876501475753194	8.690310617967096	0.014287645213420333
HCC	chr2	130252078	112714	TUBA3E	-	53617	6717	-1.4147281430943244	0.13211867860591728	8.69013719717466	0.014288907142703788
HCC	chr14	104933346	122618	PLD4	+	-8530	8421	2.3259889328101226	-0.1375324104713001	8.689931551806566	0.014290421838204528
HCC	chr11	66466452	246330	PELI3	+	-125	11011	1.8598217908451182	-0.5641809744115294	8.689742488186262	0.014291806676568443
HCC	chr7	153888166	1804	DPP6	+	-1069	1007194	1.80410072704703	-0.1920967174771277	8.689641084505347	0.014292480824766174
HCC	chr3	126474108	79364	ZXDC	-	-1811	38319	-1.6026120521451241	-0.9715883808993068	8.689631626788511	0.014292480824766174
HCC	chr1	145919968	114814	GNRHR2	+	-624	5998	-1.648538041782981	-0.824793865027168	8.689510348620836	0.014293334281717085
HCC	chr1	147050862	728989	LOC728989	-	7823	23704	-2.224822976506865	-0.6895994440515296	8.689475562955359	0.014293509487992507
HCC	chr3	129515157	6010	RHO	+	13482	6706	-1.9678540682832972	-0.6369208585625679	8.68945741392448	0.014293554229186281
HCC	chr17	83152311	284207	METRNL	+	-72620	15436	-1.4422314211965603	0.4408452423953234	8.689368841120068	0.014294151259319742
HCC	chr6	37755723	266727	MDGA1	-	57733	65483	-1.9424641308249284	0.11273969009601431	8.689335608420869	0.014294314298654614
HCC	chr2	199467254	150538	SATB2-AS1	+	844	4661	1.7249545457981064	-0.22166992588294643	8.689301192537265	0.014294486619944839
HCC	chr5	73381527	105379033	LINC02230	+	-43621	858	1.3899469331720158	-0.08590731039494538	8.689220748804537	0.014295019935580999
HCC	chr22	50060970	164714	TTLL8	-	2743	39653	-1.8910757287967588	-1.0696627956488594	8.689150318693976	0.01429547188521842
HCC	chr19	2097413	113177	IZUMO4	+	-544	2716	2.7631983345431057	0.1836651689844585	8.68913823846798	0.01429547188521842
HCC	chr19	2290991	374872	PEAK3	-	8809	7551	1.9298077476809048	-0.07844422279318859	8.689033672867374	0.014296006141039921
HCC	chr1	202811337	100506696	PCAT6	+	-391	968	2.8221990113929856	0.38558880086732533	8.689030641339194	0.014296006141039921
HCC	chr12	123887078	80212	CCDC92	-	-85012	35682	-1.4567408433621287	0.227771822394964	8.689025823134394	0.014296006141039921
HCC	chr1	21434753	84224	NBPF3	+	5337	44811	-2.108039322875246	-1.0215104694065396	8.689020350906745	0.014296006141039921
HCC	chr7	37448020	9844	ELMO1	-	-932	596047	2.508862079511616	0.437088865823127	8.689006038474062	0.014296020805340617
HCC	chr12	2504026	100874235	CACNA1C-AS2	-	-168194	3721	-1.4197982866207093	-0.016723020554927547	8.688954409683681	0.014296328166744842
HCC	chr15	99414461	4205	MEF2A	+	151140	150888	-1.9545785362892665	-0.4273689614335233	8.688689112376764	0.014298311630504676
HCC	chr8	105318933	23414	ZFPM2	+	-14	485621	2.3717995931391624	-0.08062888767605178	8.688645080468618	0.014298559446148097
HCC	chr7	157443444	101927914	LOC101927914	+	22787	33486	-1.5971532075419037	-0.5175978595302595	8.688617572054362	0.01429864467469093
HCC	chr12	52052128	3164	NR4A1	+	-726	8106	-1.6091601356195324	0.1773347707683202	8.688609331593497	0.01429864467469093
HCC	chr4	6538804	5522	PPP2R2C	-	-16874	235101	-1.5873070491537726	-0.25990883442315615	8.688584132635128	0.014298744751536262
HCC	chr1	147072621	101447996	RNVU1-8	-	-12135	141	1.2494311333994064	0.5797179117740889	8.688511550745455	0.014299216560378254
HCC	chr2	86233083	51318	MRPL35	+	-33650	13922	-1.7413656481906516	-0.09012413499872175	8.688446605172906	0.014299628474383352
HCC	chr6	149863553	100652739	RAET1E-AS1	+	-55	56011	2.2982718409835896	-0.1818624878273431	8.688297529955666	0.014300700481666094
HCC	chr6	33289181	9277	WDR46	-	-346	10425	-2.319164814086781	-0.10986470463121793	8.688210865502683	0.014301282856901089
HCC	chr14	99382336	84193	SETD3	-	-98553	83144	-1.5348435733737031	-0.18586996242108303	8.688179492164693	0.014301431403951763
HCC	chr16	57951971	1258	CNGB1	-	-19145	16441	-1.557136117741819	-0.3110857724002499	8.687666544712215	0.014305359212896955
HCC	chr22	11628733	102723769	LOC102723769	+	268673	59129	-1.615243982608606	0.11512702183930168	8.6875593646253	0.014306102813871987
HCC	chr3	62186786	100506994	PTPRG-AS1	-	-132161	57129	-1.7123837384652976	-0.2783973544324845	8.687449773504746	0.014306805915332173
HCC	chr4	7324463	100616471	MIR4798	+	-14013	75	-1.671069079314882	-0.34316529787745703	8.687444907702982	0.014306805915332173
HCC	chr3	143120094	9435	CHST2	+	-318	4239	2.526365403169949	0.0158140467478735	8.687305825236365	0.014307800031074673
HCC	chr10	124419047	4942	OAT	-	71	21674	2.993483223166125	0.05776336618275856	8.687133244860512	0.014309037589380758
HCC	chr20	30377501	284802	FRG1BP	+	-337	42679	-1.4799939832890256	0.9224176004033859	8.687123301950187	0.014309037589380758
HCC	chrX	153580263	92002	CCNQ	-	-18914	11253	-2.101837860434637	-0.9204256715108297	8.687075408340434	0.014309315924544838
HCC	chr3	126540995	166012	CHST13	+	-16707	19004	-1.6695695235116954	-0.37987116105360536	8.687048048833539	0.014309433050684267
HCC	chr2	219448839	10290	SPEG	+	11973	6051	-2.006489870234728	-0.3708193627639044	8.686983323593722	0.01430984354440292
HCC	chr4	169951975	100506085	LINC02275	-	-23927	58142	-2.050972357179295	-1.2829141273298252	8.68693902955529	0.014310093635924675
HCC	chr10	125719241	399821	FLJ37035	-	-252	14204	2.121840560537117	0.30417787022556947	8.686896032711829	0.014310333547615371
HCC	chr20	60138445	284757	MIR646HG	+	47	183765	-1.6397548446295496	-1.1641570878538168	8.686758470513944	0.014311315981825135
HCC	chr1	228067490	375	ARF1	+	15170	16553	-1.3331259884513749	-0.06727017854907236	8.68667205404364	0.014311896861411157
HCC	chr21	45590875	105372840	LINC01694	+	2779	9403	1.7732204800601727	-0.09437038410419146	8.686574672900235	0.014312436529944529
HCC	chr5	147676361	9832	JAKMIP2	-	-106487	197408	-1.676900242437802	-0.27832054763675645	8.686563485018397	0.014312436529944529
HCC	chr5	64506656	401190	RGS7BP	+	-709	106348	2.942225656807214	-0.6424084492897437	8.686561648432814	0.014312436529944529
HCC	chr12	54292505	4778	NFE2	-	-3274	3673	-2.129665452960405	-0.808095526987051	8.686553568150892	0.014312436529944529
HCC	chr1	2025901	2563	GABRD	+	-6572	11425	-1.6321190158386956	-0.39014495600077775	8.686514952463341	0.01431264208213066
HCC	chr22	38397870	102800317	TPTEP2-CSNK1E	-	-652	107832	0.7225474730104475	-0.04455960569108625	8.686277826524362	0.01431437165083789
HCC	chr11	17544140	10083	USH1C	-	-276	50522	3.163697943702059	-0.4752102600286944	8.686269839054578	0.01431437165083789
HCC	chr5	133858054	105664404	WSPAR	+	55623	3593	-2.171350260701869	-0.31988811033743086	8.68621820606731	0.014314679470954078
HCC	chr7	151719165	51422	PRKAG2	-	-17149	180200	-1.7190314614219289	0.034322467345253745	8.686144646430002	0.014315159515070588
HCC	chr16	89910431	4157	MC1R	+	7448	3099	-1.6965622334873003	-0.7382439271175041	8.686103210535364	0.01431536285276736
HCC	chr6	127119402	84870	RSPO3	+	-499	80579	2.445017140682023	-0.40922121554710816	8.686093878775822	0.01431536285276736
HCC	chr20	46057552	57468	SLC12A5	+	-28370	30969	1.729766865325603	-0.29032614836071835	8.685972428853127	0.014316219088523749
HCC	chr2	242019130	285097	LOC285097	+	-17921	4803	-1.9972639223655273	-0.5410371747623446	8.685932968227505	0.014316431338900194
HCC	chr9	131047001	10319	LAMC3	+	-37884	83943	-2.025252483436692	-0.6446096636038159	8.68574941799785	0.014317775475538707
HCC	chr19	1169190	22904	SBNO2	-	-5093	66650	1.6714278222979935	-0.23192320481701675	8.685659801203307	0.01431838177532539
HCC	chr6	6003711	51299	NRN1	-	-333	6045	1.4715979146434088	0.25882965331982766	8.685618795235584	0.014318606201119116
HCC	chr16	22764735	9956	HS3ST2	+	49804	101800	-1.6006339592896286	-0.3973632942140361	8.685464498379176	0.01431972070794887
HCC	chr5	479123	100288152	SLC9A3-AS1	+	-5887	7656	-1.6643294143655682	-0.44786088217832526	8.68542249638616	0.014319882603914761
HCC	chr13	111894237	101928616	LINC00354	+	-741	7681	-1.6758290522415522	0.06174233485153256	8.685419015193482	0.014319882603914761
HCC	chr16	30183798	11151	CORO1A	+	-388	5667	2.1395922665881684	-0.7280826496891392	8.685399250089176	0.014319940167546208
HCC	chr7	25862768	406940	MIR148A	-	-87218	68	-2.1759426735622345	-0.9250114254162598	8.685253760183159	0.014320985582306659
HCC	chr17	49890671	255061	TAC4	-	42654	9709	-1.8235783311555047	-0.3298226138892078	8.685210078045692	0.014321231082482103
HCC	chr1	228156611	57165	GJC2	+	-6897	10113	-1.7318031745207587	-0.3747120962673061	8.685084527338063	0.014322119908626559
HCC	chr12	55743956	10220	GDF11	+	-676	10091	-2.1042813264934597	0.16703528317992428	8.685012415555342	0.01432258884025069
HCC	chr22	23857204	66035	SLC2A11	+	-204	29113	2.85818399922724	-0.33771922015156214	8.684959664098248	0.014322905642546886
HCC	chr7	47839829	80099	C7orf69	+	-44538	24556	-1.6292917845313968	-0.5397194559840319	8.684832906796302	0.014323804059554432
HCC	chr22	18001923	693233	MIR648	-	20962	94	-2.1444553239604196	-0.8027769390489404	8.684779489590909	0.01432412612302377
HCC	chr4	98658043	10098	TSPAN5	-	-618	188295	2.298622200873846	-0.8868951539770797	8.684628360700401	0.014325216176037847
HCC	chr19	56837803	5178	PEG3	-	-2923	30650	-1.4206275704558256	-0.9002941617286403	8.684587244460154	0.014325441587328307
HCC	chr7	116182110	26136	TES	+	28383	48291	-1.9420006127112361	-1.2281955100902942	8.684441267042288	0.014326491250115746
HCC	chr8	142452527	575	ADGRB1	+	11489	80992	2.4924501920905966	-0.38794900686154626	8.68434376114027	0.014327159953747884
HCC	chr17	76520917	768206	PRCD	+	6669	17791	-1.812189385223621	-0.6482040603207052	8.684324028017393	0.01432721730472066
HCC	chr7	76197703	222183	SRRM3	+	4190	85400	-1.7037275914595469	-0.7312160964962782	8.684294602800357	0.014327307807769476
HCC	chr20	26209442	284801	MIR663AHG	-	209	22215	1.763814818089337	-0.17518899598662793	8.684287640448922	0.014327307807769476
HCC	chr17	83074776	284207	METRNL	+	4915	15436	-1.5971029071972533	-0.09617220659424185	8.683991233671918	0.014329540284776893
HCC	chr19	34577684	284402	SCGB2B2	-	-16901	3961	1.5621098023789248	-0.3046617191049877	8.683957624166766	0.01432970674958587
HCC	chr5	176810280	90249	UNC5A	+	279	70340	2.7728438870596284	-0.28544198706396917	8.683922780231857	0.014329882922766105
HCC	chr10	111099627	150	ADRA2A	+	-22595	3873	-1.7411477155228412	-0.5690162083862826	8.68371430525557	0.014331415984545395
HCC	chr12	5044903	3741	KCNA5	+	-984	2870	-1.5336489869114576	-0.19305923312045764	8.68370293291818	0.014331415984545395
HCC	chr16	88978273	863	CBFA2T3	-	1177	102242	-1.45237912571221	-0.39862406102794845	8.683655099896889	0.014331694320737502
HCC	chr7	50303899	10320	IKZF1	+	184	101018	2.535491416756296	-0.7291929508974733	8.683585452635306	0.014332144203996595
HCC	chr6	36364604	51513	ETV7	-	-23187	21598	-1.7008376435828556	-0.5806463441946467	8.683461484056778	0.014333021292145535
HCC	chr19	29873556	8725	URI1	+	50088	92969	2.4616054625962063	-0.31053167850015323	8.68339039621252	0.014333482548802581
HCC	chr1	242890667	731275	LINC01347	-	-211077	45431	1.712770230273888	-0.8900084722615794	8.68322219325053	0.014334707629359233
HCC	chr19	5110632	23030	KDM4B	+	-141519	184485	-2.495288891228369	-0.4748083166572437	8.683175620466024	0.014334976122233589
HCC	chr20	63017325	63930	LINC01749	+	-7942	75689	-1.7820619927779588	-0.9511708435379319	8.683143028327777	0.014335134656755153
HCC	chr2	40672446	6546	SLC8A1	-	160011	400290	-1.5565121961347381	-0.4651273981610659	8.683117290988026	0.014335239277336044
HCC	chrX	2829748	8908	GYG2	+	-926	53999	2.006106835929324	-0.7617192374730556	8.683104241350975	0.014335244104027454
HCC	chr4	69657215	10941	UGT2A1	-	3966	64833	-1.808251066734532	-0.2905250150726687	8.683054410794377	0.014335538234496044
HCC	chr7	149792455	23145	SSPO	+	-16413	57923	-1.6091008506872382	-0.47197142228008504	8.682846925658865	0.01433707250903559
HCC	chr10	102399394	4791	NFKB2	+	-3798	6934	2.392019876459236	-0.9293189444178043	8.682660604849076	0.014338440444889735
HCC	chr11	6473740	10612	TRIM3	-	-244	25372	2.0204628055946223	-0.33682223343655954	8.68258600810642	0.014338929492343406
HCC	chr17	75588731	80022	MYO15B	+	-673	38790	1.9782290907130529	-0.7966234841350416	8.682533351888566	0.01433924593442124
HCC	chr5	157652032	11063	SOX30	-	-388	26742	1.8978900512444672	-0.8212016798442451	8.682408987184097	0.014340040583055345
HCC	chr2	212539011	2066	ERBB4	-	383	1162912	2.3944262057837844	0.038399850928860654	8.682407482978647	0.014340040583055345
HCC	chr11	4166528	100506082	LOC100506082	+	20624	15502	-2.18648896034781	-0.35943078648925375	8.682310535096939	0.014340705558890034
HCC	chr11	1121356	4586	MUC5AC	+	36597	43189	-1.4339324823232265	-0.3139790045853387	8.682198458488042	0.014341489614058326
HCC	chr4	7326501	100616471	MIR4798	+	-16051	75	-1.659909431531928	-0.37239468232124817	8.682137207487727	0.01434187375127281
HCC	chr17	39753940	2886	GRB7	+	-13973	7319	-2.860459280100477	-0.6311533268617003	8.682091897436257	0.014342132454377142
HCC	chr15	72180159	196996	GRAMD2A	-	-17636	37990	-1.6438531911960492	-0.5882404448772359	8.682073643184296	0.014342178249310005
HCC	chr10	94368119	64318	NOC3L	-	5143	29751	-1.90763332000658	-1.081350571438371	8.681909734229876	0.014343370305931118
HCC	chr10	127140846	642938	FAM196A	-	-55312	60733	-2.2398216766908616	-0.6817647973768796	8.681805189500587	0.014344095233955564
HCC	chr17	63538800	10238	DCAF7	+	11635	43847	-1.6231618712092515	-0.6824384970153459	8.681686992906634	0.01434492765215507
HCC	chr12	118597864	105370014	LINC02423	-	-163815	2926	-2.568202627830429	-0.6452028890848244	8.681282673552133	0.014348012477725517
HCC	chr17	34980894	3980	LIG3	+	-396	24572	-1.2192556882484207	-1.2320171282522532	8.681257028036384	0.014348116484768941
HCC	chr12	20552379	5139	PDE3A	+	19485	112244	-1.967850533597369	-1.206210893285311	8.681224483128446	0.014348274810521939
HCC	chr19	40601360	8425	LTBP4	+	11	28450	2.6977005020216374	-0.2092108164825351	8.681206123013766	0.014348321464288662
HCC	chr7	27088089	3198	HOXA1	-	-7917	3012	1.6444019691395402	-0.588046222547179	8.681143359878277	0.01434871770050176
HCC	chr7	20785935	221833	SP8	-	-954	4616	1.6049085459801216	-0.8712530691637097	8.681087450349107	0.014348976585483317
HCC	chr22	27795264	4330	MN1	-	-6234	53222	-2.229238335496647	-0.7302162497822798	8.681085609762754	0.014348976585483317
HCC	chr1	18902027	8659	ALDH4A1	-	-772	31370	3.0373386612988282	-0.5912160893247362	8.680994431981556	0.014349596563660786
HCC	chr20	24919753	8530	CST7	+	29477	10699	-1.8350852172864254	0.18726530618126702	8.68096001791342	0.014349672615851284
HCC	chr15	88639537	3669	ISG20	+	-794	17602	-1.6163071783145186	-0.2677075976530428	8.680959905429063	0.014349672615851284
HCC	chr10	58904409	100507008	LINC00844	+	95109	2100	-1.9073503181479086	-0.45369090101097687	8.680935616557498	0.014349716265019295
HCC	chr11	119789056	102724301	LOC102724301	+	-59473	10041	-1.683058115872478	-0.8569314265289985	8.680929494682339	0.014349716265019295
HCC	chr1	4711925	55966	AJAP1	+	-56880	122750	-1.6236276366651365	-0.4168215608536242	8.680900593849415	0.01434984592362418
HCC	chr3	184778840	101928992	LINC02069	-	5685	16767	-2.126931033106901	-1.269451928543303	8.680873350617233	0.01434991730671999
HCC	chr8	94639251	100288748	LOC100288748	-	-216	2183	1.853134487632214	0.39156630511916857	8.68086666134063	0.01434991730671999
HCC	chr2	72148583	56603	CYP26B1	-	721	18625	2.912319618865385	-0.2205036466909185	8.68079438314483	0.01435038851687395
HCC	chr10	131816478	399827	LINC01164	-	26279	17802	-1.90343030492666	-0.9993098949665776	8.680405379138044	0.014353353934455328
HCC	chr17	63741527	92335	STRADA	-	-443	39139	2.7903300478867825	-0.00712665578347107	8.680370550185266	0.014353424190360554
HCC	chr10	3120041	106633806	SNORD142	+	14063	195	-2.003209614590963	-0.919917160722588	8.680360038422457	0.014353424190360554
HCC	chr8	70071652	63978	PRDM14	-	325	19677	1.4951903989444824	-0.33229340453327283	8.680359160086947	0.014353424190360554
HCC	chr3	194286844	100131551	LINC00887	-	-25960	11605	-1.535689634701059	-0.4340859503565706	8.680301162326884	0.01435378305042665
HCC	chr10	84762545	54462	CCSER2	+	-337363	93340	-1.5507747402657974	-0.15702774574372605	8.680094029347998	0.014355316567246526
HCC	chr20	63493718	1917	EEF1A2	-	-5597	11304	-1.5444356451495829	-0.4235723137279755	8.679965451314708	0.014356231442913111
HCC	chr1	240492763	64388	GREM2	-	-119399	122590	-1.9445547549890334	-0.9236585075865431	8.679890086630856	0.014356727184120913
HCC	chr2	70553716	7039	TGFA	-	78	106359	3.111281396983802	-0.8813877555183485	8.67973109668932	0.014357841884283514
HCC	chr11	60934500	54972	TMEM132A	+	-10059	12719	-1.8073290638698956	-0.5318410284733988	8.679723723633174	0.014357841884283514
HCC	chr5	115179239	55521	TRIM36	-	-1307	55785	1.571346264850196	-0.39967415038251075	8.679662117086302	0.014358229292630366
HCC	chr2	161423499	10716	TBR1	+	-7405	9774	1.725186841975068	-0.4111204705363248	8.679616338778402	0.014358492009167218
HCC	chr1	2875359	100287898	TTC34	-	85694	148298	-1.4683797210235456	-0.006690466947504972	8.67959477643052	0.014358563943808784
HCC	chr8	144466574	90990	KIFC2	+	-237	7780	-2.493829182846992	0.3179242291546221	8.679388431157266	0.014360091780382007
HCC	chr9	126326757	89853	MVB12B	+	87	180198	-1.237259480452175	-0.8301908846307421	8.67928575461706	0.01436080287247815
HCC	chr11	95090061	23052	ENDOD1	+	-251	42842	2.782309313129589	0.22077919461294285	8.679202204689151	0.014361363280848027
HCC	chr19	19244605	404037	HAPLN4	-	-18182	7147	-1.769463090263364	-1.2141248764143018	8.679124037483405	0.014361881294254121
HCC	chr11	10449762	272	AMPD3	+	559	57259	-2.202275370055807	-0.5433016223071891	8.679018333418156	0.014362544357049891
HCC	chr12	131103937	116437	LINC01257	+	61074	47921	-1.6167796363808429	-0.5803220348290199	8.679004634933257	0.014362544357049891
HCC	chr6	30672817	8449	DHX16	-	-236	19935	-2.6975130252913972	-0.13099428642380231	8.679002604686001	0.014362544357049891
HCC	chr1	6603605	9903	KLHL21	-	707	12175	2.5728090510594606	0.22198546180855008	8.678951826209918	0.014362846566583019
HCC	chr9	976905	58524	DMRT3	+	63	14765	1.5839356496185246	0.26520643798905796	8.678819366598667	0.014363792534930154
HCC	chr4	8371031	105374374	LINC02517	+	-50855	3790	-1.9642602407882286	-0.46202706679059685	8.678786041928213	0.014363957209029677
HCC	chr19	58002916	100128398	LOC100128398	+	-22	4313	2.798358223144691	-0.12099243621765136	8.67871221775437	0.014364441091926774
HCC	chr4	121951684	7222	TRPC3	-	-70	72727	3.515739673471999	-0.5516689116305085	8.678668322720952	0.014364689089965363
HCC	chr1	234918059	101927851	LOC101927851	-	-45940	6657	-1.4683128291316716	0.07026988820600374	8.678625281568426	0.01436493036271814
HCC	chrX	11427618	395	ARHGAP6	-	-167	290243	1.8288770682332067	-0.7752724630998201	8.67859205765751	0.014365094258784237
HCC	chr11	69774923	2249	FGF4	-	-480	4388	1.773644782971264	-0.49051071264316454	8.678557393531172	0.014365269509649626
HCC	chr16	817612	388199	PRR25	+	-12169	8419	-1.5828615584042416	-0.2276226549826431	8.678434668385954	0.014366089423126645
HCC	chr11	70108835	55107	ANO1	+	-23425	104137	-1.5951929406692738	0.15081267425138123	8.678428516105413	0.014366089423126645
HCC	chr10	788323	22982	DIP2C	-	98655	415479	-1.6351088229926913	-0.35254365894003054	8.67836596888607	0.014366484488269077
HCC	chr10	787351	22982	DIP2C	-	97683	415479	-1.8290358131353188	-0.09413699396648995	8.678350212793724	0.014366510706872775
HCC	chr4	40749853	79730	NSUN7	+	44	61286	1.722031497158401	-0.11380606986357174	8.678317451798364	0.014366670976425133
HCC	chr17	75087942	9121	SLC16A5	+	-1	18220	1.6667052187448579	-1.2255924409216807	8.67819633390711	0.014367527797288154
HCC	chr1	1000251	57801	HES4	-	79	1209	2.7200678213499416	-0.857315714355691	8.678078184126718	0.014368361270300872
HCC	chr13	99087611	100861541	DOCK9-DT	+	-888	1903	1.4062415242915653	-0.0459129627214272	8.678026762764821	0.014368668684185504
HCC	chr16	14895567	100422886	MIR3179-2	+	5941	84	-1.790920107257782	-0.6545812337916119	8.6778444635802	0.014370008030953861
HCC	chr11	64600673	116085	SLC22A12	+	-9863	11544	-1.766338100742055	-0.35412241870801836	8.677795657238704	0.014370294862551437
HCC	chr1	17698632	81569	ACTL8	+	56681	71751	-1.5523363545733837	-0.3473213448929409	8.67775424571861	0.014370523390766766
HCC	chr6	16216832	2766	GMPR	+	21748	56970	1.6243270136002153	-0.48192671516772534	8.67760647157126	0.014371590655064461
HCC	chr10	86073588	442911	MIR346	-	-191200	95	-1.5956766847838533	-0.4973465155486569	8.677556922296624	0.014371883379831328
HCC	chr5	141431034	26025	PCDHGA12	+	-443	82389	1.5060871643247145	0.036570790933033524	8.677506817422508	0.014372180492941958
HCC	chr19	3786206	4145	MATK	-	-211	8449	1.7609740133804828	-0.7564296250190212	8.677463623178411	0.014372423113724464
HCC	chr9	127608552	6812	STXBP1	+	3655	80510	3.276630579120249	-0.4288845399976553	8.677372640996406	0.014373042620315035
HCC	chr10	103277368	9118	INA	+	-205	13189	1.8276593645518149	-0.6989935866847633	8.67722521243524	0.014374107353298835
HCC	chr22	46318776	55687	TRMU	+	16625	21940	-2.0523304488610563	-0.8116742423947404	8.67708098121642	0.014375050348137979
HCC	chr3	43858022	55129	ANO10	-	166428	325269	-1.5184303309989002	-0.8516654893894738	8.677080799200091	0.014375050348137979
HCC	chr9	130341328	256158	HMCN2	+	-75449	168245	-1.9627125606490055	-0.6106839818512271	8.676933460137654	0.014376114528884315
HCC	chr1	41396221	101929901	LOC101929901	-	20552	666	-1.579013352834543	-0.5142099930271161	8.676814298257398	0.01437695650414283
HCC	chr1	16485618	114819	CROCCP3	-	-7083	25266	-2.2876687723153237	-0.6879859000055509	8.676595439336332	0.014378585091149108
HCC	chr19	375772	51298	THEG	-	-241	13957	-1.58353999993006	-0.7526484257883732	8.676552479945997	0.01437867279285782
HCC	chr19	45346633	147700	KLC3	+	-5893	10781	-2.135797837522577	-0.7315851611909121	8.676551873807185	0.01437867279285782
HCC	chr5	141364604	56110	PCDHGA5	+	-273	2442	1.5590379986965084	-0.37624899687158364	8.676547038778978	0.01437867279285782
HCC	chr5	73382517	105379033	LINC02230	+	-44611	858	-1.706460672799982	0.283351711163817	8.676437308358302	0.014379440508142046
HCC	chr20	6082246	164312	LRRN4	-	28166	13535	-1.868703026437719	-0.5890895136658311	8.676235356598006	0.01438093596989412
HCC	chr1	51315177	22996	TTC39A	-	-7091	35011	-1.770675974451683	-0.9246687345770156	8.676019850641332	0.014382538559195761
HCC	chr17	15260855	5376	PMP22	-	11	31068	2.4045411560906484	-0.21229318006519823	8.675646393678406	0.014385388066909309
HCC	chr9	134348666	6256	RXRA	+	-22203	114124	1.5726798837944573	-0.01989208064162218	8.675549672518017	0.014386053456189977
HCC	chr11	1748696	402778	IFITM10	-	-1898	18185	1.5802238074696293	-0.2030687884380211	8.675374036966076	0.01438725951550896
HCC	chr17	79842764	8535	CBX4	-	3350	6259	-1.5395414745615599	0.32199669351623167	8.675361926410567	0.01438725951550896
HCC	chr22	18023695	57553	MICAL3	-	-864	236910	2.1065218550310383	-0.25703650552337115	8.675359613099083	0.01438725951550896
HCC	chr1	107056995	55170	PRMT6	+	-350	2652	2.882494622514306	-0.26095634788257477	8.675330775081477	0.01438738907226305
HCC	chr8	138513018	51059	FAM135B	-	16196	366800	-1.765211567233656	-0.6312937603821871	8.67531654715112	0.014387403288804518
HCC	chr6	33336437	1616	DAXX	-	13421	4459	-1.6890232984218694	-0.7009325890153099	8.675084427722574	0.014389137791251599
HCC	chr12	48029596	1280	COL2A1	-	25094	31538	-1.4895674816006468	-0.5279665727323892	8.675021392987219	0.014389537377045462
HCC	chr4	54103522	170825	GSX2	+	-3441	1875	1.5271130587232808	-0.46815309302709734	8.674908795286811	0.014390328333090013
HCC	chr5	178416305	91522	COL23A1	-	-174250	352940	-2.0247594604866856	-0.26479650442435704	8.674891026676242	0.014390370513936374
HCC	chr1	65792383	5142	PDE4B	+	127	582070	1.7469768998726594	-0.36223183281409427	8.67479060262908	0.014391065386083784
HCC	chr20	33086088	149954	BPIFB4	+	-4576	30240	-1.8631935783976843	-0.3000287676746199	8.67471007441246	0.01439160317482101
HCC	chr2	216694540	3488	IGFBP5	-	-1009	23445	1.7873048038492962	-0.05061259712824121	8.674684394618552	0.014391659320978323
HCC	chr11	9573040	7465	WEE1	+	641	16086	-2.307169831768614	0.19189021040203644	8.674678111735112	0.014391659320978323
HCC	chr1	113999603	56944	OLFML3	+	-20212	2864	-1.7113595566260205	-0.470819582580667	8.674565335899821	0.01439245180721403
HCC	chrX	91782150	27328	PCDH11X	+	53311	787769	1.855822680715604	-0.17187593030641105	8.674468419186177	0.014393119085076404
HCC	chr1	2448224	9651	PLCH2	+	19235	38072	-1.7042970955490737	-0.7333368998970119	8.674392753018566	0.014393618554570204
HCC	chrX	153056354	29944	PNMA3	+	55	4059	1.9739621163990664	-0.428290308168719	8.674165008086959	0.014395319274221104
HCC	chr2	241867082	285093	RTP5	+	2652	3597	-1.5497375617211977	-0.19623334433583295	8.673847988828847	0.014397725486721117
HCC	chr9	124094857	9355	LHX2	+	-83247	21554	-1.7217794303226812	-0.2180028345203689	8.673716193778361	0.014398668586043696
HCC	chr19	8342898	256949	KANK3	-	-364	20679	1.886578518345526	-0.31440348471841817	8.673673357443157	0.014398831836488239
HCC	chr1	231163750	440730	TRIM67	+	-822	58641	1.8102551940879976	-0.1910618487114187	8.673670680465221	0.014398831836488239
HCC	chr17	63849278	6603	SMARCD2	-	6287	10911	2.1686876410917875	-0.4946175988903468	8.673653377568698	0.014398870372874207
HCC	chr12	34255986	84920	ALG10	+	-233705	6021	-1.9798928925055106	-0.983884623949977	8.673541848512833	0.014399653418921823
HCC	chr11	20156641	120237	DBX1	-	-3683	4170	1.9300049945601987	-0.1336962564081344	8.67340272782068	0.014400654538289892
HCC	chr17	32349449	693217	MIR632	+	660	94	-1.6409496149435088	-0.8127697364100841	8.673153013212975	0.014402529738253747
HCC	chr1	147050865	728989	LOC728989	-	7826	23704	-2.0599196633547017	-0.6821363522863461	8.67299868224795	0.014403651280227213
HCC	chr2	44929768	107985879	LINC01833	-	-9120	7768	1.671645520256741	-0.5069616710312693	8.672936836157227	0.014404041896722404
HCC	chr3	46904507	5745	PTH1R	+	-22258	21551	-2.0158848058850976	-0.40729025982938216	8.672873179413692	0.01440444683647219
HCC	chr19	48758051	26291	FGF21	+	-2492	2772	-1.811967020772107	-0.5923189223556699	8.672649049888776	0.014406120287765124
HCC	chr1	25646044	57134	MAN1C1	+	-28576	168740	-2.098556315130121	-0.7090103242514059	8.672596752529238	0.014406435489035582
HCC	chr22	19744355	6899	TBX1	+	12348	26887	-1.7659462592485653	-0.853888563986055	8.672449063162205	0.014407504836716665
HCC	chr6	135182578	4602	MYB	+	-1263	37859	-2.3348087837555997	0.3164354295955463	8.672426861224242	0.01440758213594732
HCC	chr1	107964769	10451	VAV3	-	-154	393764	1.7408322871612338	0.28612044724673724	8.672173614619986	0.014409486187998474
HCC	chr11	17720929	4654	MYOD1	+	-1366	2569	1.9142017127668898	-0.4027354009706422	8.67207969532032	0.01441010257660258
HCC	chr20	347203	80023	NRSN2	+	-477	8143	2.035983895886842	-0.9173569481277659	8.672070812898603	0.01441010257660258
HCC	chr20	63345106	100130587	LOC100130587	+	14882	11190	-1.6681827168168701	-0.26088649170752626	8.6720240344778	0.01441037423011165
HCC	chr19	5686953	25873	RPL36	+	3308	1407	-2.0708516838763384	-0.4581664461777203	8.671941492304077	0.014410877430588574
HCC	chr19	50668455	342918	C19orf81	+	-19010	9866	1.762454638231465	-0.7337557528296249	8.671927921366347	0.014410877430588574
HCC	chr2	161424104	10716	TBR1	+	-8010	9774	1.3724266451983969	-0.2973170982484662	8.671923127776406	0.014410877430588574
HCC	chr9	132805098	11092	SPACA9	+	73222	11713	-1.4767195521778604	-0.301581031276773	8.671893175422042	0.01441101604313928
HCC	chr16	21508540	100847041	MIR3680-2	-	2405	87	-1.9274329526250802	0.03111513773294072	8.671743688950784	0.014412099957172441
HCC	chr4	183399020	55602	CDKN2AIP	+	45571	4476	-2.0492384153331527	-0.23431803056684797	8.671728022036362	0.01441212560668692
HCC	chr15	83207220	50810	HDGFL3	-	-798	69967	2.045837407691761	-0.9005723263437283	8.671639190366562	0.01441260410167462
HCC	chr2	108384323	27233	SULT1C4	+	-6412	11060	-2.0455993988235575	-1.0847494603826366	8.671631616279186	0.01441260410167462
HCC	chr1	1072179	401934	RNF223	-	-2128	2562	-1.9005864513447752	-0.16815161841422674	8.671630248674894	0.01441260410167462
HCC	chr6	169936025	100131532	LOC100131532	+	26598	5056	-1.6755415693108517	-0.1962266056074013	8.671607575764405	0.01441268516374779
HCC	chr6	111873422	2534	FYN	-	-30	213121	2.429715926202212	0.3780640562476583	8.6715559933495	0.014412994869412712
HCC	chr15	93266467	56963	RGMA	-	177253	45809	-1.4958670090823658	-0.40478914015583084	8.671374501416864	0.014414332092253138
HCC	chr7	87220321	79161	TMEM243	-	-31	24191	3.180669028868649	0.19727970075440446	8.671253216382627	0.014415193185963134
HCC	chr7	1586255	114796	PSMG3-AS1	+	-16182	19553	-1.6562356783023147	-0.43751172381436293	8.67123321567459	0.014415253128136228
HCC	chr3	125960057	152015	ROPN1B	+	9087	14310	-1.89582593773279	0.24066169098089793	8.67121181856566	0.014415324117157565
HCC	chr7	39609793	5898	RALA	+	13760	84572	1.6124500744163484	-0.3647964481163775	8.671070964734618	0.014416340078217477
HCC	chr8	22562019	10174	SORBS3	+	3647	9830	2.495998604717549	-0.4062513700630035	8.671044331014883	0.014416452500414838
HCC	chr10	8072355	2625	GATA3	+	-17651	20498	-1.3595561162225425	0.11997723829115269	8.670987095404762	0.014416807016682269
HCC	chr15	80431713	9915	ARNT2	+	-27363	193587	-1.777826047449634	-0.3281547318599408	8.67089822438114	0.014417339567380963
HCC	chr16	54931351	10265	IRX5	+	-152	3285	1.8013324312061048	-0.011543558570189837	8.670882927878786	0.014417339567380963
HCC	chr7	76393224	7784	ZP3	+	4300	44548	2.2777317207696557	-0.1779019989690871	8.670882512733504	0.014417339567380963
HCC	chr10	49053159	196740	VSTM4	-	-62373	13361	-1.6677032469400253	-0.5885676819345609	8.670766137034065	0.014418162008989424
HCC	chr3	46717587	29122	PRSS50	-	-296	5768	-1.6065402451847783	-1.0132158622527512	8.670709871108386	0.014418508899574668
HCC	chr7	266351	56975	FAM20C	+	-73382	67806	-2.0520996728085135	-0.2115173908653032	8.670610240599274	0.01441919891477005
HCC	chr10	124168850	51363	CHST15	-	75243	73955	-1.525522056343567	-0.5045824915791621	8.670588162001458	0.014419275323130202
HCC	chr1	3063564	440556	LINC00982	-	-4161	3654	1.7801467663051374	-0.5502752845222579	8.670482866133526	0.014420010206495045
HCC	chr4	41881719	101927074	LINC00682	-	-892	3091	1.67997088503842	-0.2148047714823146	8.670464323261342	0.014420058642755675
HCC	chr7	30276768	223082	ZNRF2	+	7539	83386	-1.3566716547573665	-0.17353814139194845	8.67042635097324	0.014420260824637236
HCC	chr17	63941923	974	CD79B	-	9569	3619	-2.006234367794107	-0.6864436246799022	8.670365428328566	0.014420556644916706
HCC	chr2	109108906	344558	SH3RF3	+	20635	375096	-1.8314523598602896	-1.0165730648602191	8.670364124475789	0.014420556644916706
HCC	chr20	45792725	116092	DNTTIP1	+	-788	19491	-1.5502258466451537	-0.15569606305169303	8.670329942699766	0.014420728840583603
HCC	chr10	49768895	55753	OGDHL	-	6516	27739	1.7755742824208516	-0.3507897184096347	8.670252845702052	0.014421240648133311
HCC	chr20	20365327	3642	INSM1	+	2794	2828	1.5546671450833311	-0.12083391146599243	8.670232454054293	0.014421241656934921
HCC	chr1	218164890	51018	RRP15	+	120397	52697	2.250222992596065	0.3970011862694462	8.670212514144637	0.014421241656934921
HCC	chr11	92969768	4544	MTNR1B	+	-145	13160	1.7436654398592268	-0.5104744133233637	8.670210463166953	0.014421241656934921
HCC	chr20	64255980	55251	PCMTD2	+	-285	20532	2.3667308753269585	-0.15996692979367846	8.670203034077774	0.014421241656934921
HCC	chr4	646595	5158	PDE6B	+	6582	17716	-1.767879299163905	-0.6011823083315175	8.67015459901836	0.014421526661608867
HCC	chr5	389444	116349	EXOC3-AS1	-	-53716	1325	-2.0447935924956866	-0.7113067049060902	8.67001462982546	0.014422536083766932
HCC	chr7	129779089	406959	MIR183	-	4075	110	1.4725257383127053	-0.12785984790464264	8.66996770928732	0.014422809129379143
HCC	chr1	26336702	55057	CRYBG2	-	-17428	32272	-1.9542820356077657	-0.2848465589527083	8.669824994808671	0.014423736413434031
HCC	chr4	1722545	10460	TACC3	+	-1055	23689	-1.7112411041563318	0.04407220336314913	8.669818947307796	0.014423736413434031
HCC	chr7	23710173	56164	STK31	+	-6	122345	1.7421533371466373	-0.047548107682637585	8.669813288557947	0.014423736413434031
HCC	chr9	136349792	26086	GPSM1	+	3265	6549	-1.7063742648495304	-0.545843735311149	8.669623180196517	0.014425142881468537
HCC	chr2	152335291	114793	FMNL2	+	-54	314598	2.9917672181384702	0.07572207272044026	8.669510017281905	0.01442594036020291
HCC	chr11	129372732	8538	BARX2	+	3254	76294	-1.6165048707598813	0.011453078073023105	8.66945255955067	0.014426296892489641
HCC	chr1	51059070	100616189	MIR4421	+	767	69	-1.6112199137189378	-0.5950393252852589	8.669327980412447	0.014427184818647796
HCC	chr15	83106414	53346	TM6SF1	+	1072	29874	-2.2828333762411046	-0.8506731910180374	8.669278348396332	0.014427445944349401
HCC	chr2	157597506	130399	ACVR1C	-	-54	70794	1.9493415354991876	0.3104514439201801	8.669270157765233	0.014427445944349401
HCC	chr17	74353498	388419	BTBD17	-	-8370	5453	-1.600775356675579	-0.613183078218518	8.669221163474568	0.01442773551042832
HCC	chr2	172085106	1745	DLX1	+	374	4194	1.638436965733775	-0.24569241036641012	8.669154654453656	0.01442816375463839
HCC	chr7	143263501	373156	GSTK1	+	-72	5701	2.1822714835948602	0.21704027702292625	8.66909432623586	0.0144285430748905
HCC	chrX	729569	6473	SHOX	+	-105225	35068	-1.9666745249226842	-0.706094388473055	8.669004810725454	0.014429153509512712
HCC	chr20	29497575	102723390	FRG1EP	-	241	21456	-1.561301288630227	0.1914336369712059	8.668959195161243	0.014429416360140853
HCC	chr1	4791158	55966	AJAP1	+	-136113	122750	-1.6545195389844631	-0.22347739092470853	8.668937929365896	0.014429486408724988
HCC	chr10	132793976	84504	NKX6-2	-	7943	1218	-1.5841440393938349	-0.15634967693961674	8.668892172090047	0.014429750389095468
HCC	chr9	137587370	116225	ZMYND19	-	-3115	8407	1.9803390525897802	-0.9475725314208279	8.668702576165117	0.014431153406594973
HCC	chr20	63460040	3785	KCNQ2	-	-12637	38999	-1.8155557685551467	-0.13586331495264403	8.668573326070636	0.014432022779295475
HCC	chr6	88166937	1268	CNR1	-	889	26183	2.250851369055262	-0.4687031128482971	8.668567960391144	0.014432022779295475
HCC	chr10	132921929	54777	CFAP46	-	-20656	134194	-1.590633501617082	-0.3134175403515451	8.668517822178508	0.014432321505982665
HCC	chr8	139764762	51305	KCNK9	-	61706	85936	-2.2061342127568366	-0.3289015388027806	8.66849565707738	0.014432398695701926
HCC	chr17	82226770	9123	SLC16A3	+	1636	11094	-1.4748506012463962	0.19957150383446806	8.668467055753752	0.01443252686069748
HCC	chr17	48532460	3211	HOXB1	-	1550	1466	-1.5910467210301609	-0.7522144336191019	8.668409871264586	0.01443288140729474
HCC	chr17	81519385	71	ACTG1	-	6586	2829	2.570404240442478	-0.2591156293062533	8.66834331048414	0.014433304776903053
HCC	chr17	39224845	342667	STAC2	-	-1027	15337	2.346908230171939	-0.6495005615081414	8.668331580233605	0.014433304776903053
HCC	chr8	143707226	101928160	LOC101928160	+	825	5848	1.5778190440488766	-0.2181738029931351	8.668289903525405	0.014433536515749815
HCC	chr7	351429	442497	LOC442497	+	27996	3455	-1.5125139533963148	-0.03961173553734138	8.668193300561157	0.014434203314592478
HCC	chr3	197554915	622	BDH1	-	-1072	46205	1.4204566165210792	-0.14112696299410535	8.668001416793754	0.014435624905238977
HCC	chr9	137129441	2902	GRIN1	+	9716	29606	-2.6854407594423586	-0.625874916563724	8.667904464625153	0.014436294570272285
HCC	chr12	79993370	4659	PPP1R12A	-	57915	161893	-2.0337197928234634	-1.1124088156010867	8.667858821154894	0.014436557786339291
HCC	chr12	11648920	2120	ETV6	+	934	245538	-2.593624495988123	0.5303397866791546	8.667752844905934	0.014437298990704832
HCC	chr2	241149344	23178	PASK	-	-160	43406	-2.2099311115006453	-0.5352845029470764	8.667634886190568	0.014438135171812206
HCC	chr11	13964688	10418	SPON1	+	-2051	305497	2.3676550914337176	-0.5903162243517551	8.667564747148134	0.014438592508618153
HCC	chr11	69156106	338694	LOC338694	-	-15456	24335	-1.6160581228154134	-0.4463742729890379	8.6674790669624	0.01443917300248975
HCC	chr6	1327769	94234	FOXQ1	+	-15329	2319	-2.0127511094490376	-0.7830771864316445	8.667439500939444	0.014439388119573612
HCC	chr1	201411480	7135	TNNI1	-	-10266	17980	-1.9181339432860598	-0.05955662014092059	8.667421644133398	0.014439431220879803
HCC	chr22	30542455	730005	SEC14L6	-	140	19528	2.2771879930822316	-0.7181818764227423	8.667401338010656	0.014439493730890634
HCC	chr2	203012255	65065	NBEAL1	+	2624	203116	-2.1694752093499883	-1.0784738517829298	8.667365508651478	0.014439679245983644
HCC	chr19	55694756	29924	EPN1	+	-18131	19143	1.8898046247371934	-1.06843540108257	8.667267817617322	0.01444035496514185
HCC	chr18	58943317	55205	ZNF532	+	-78496	121660	-1.8977585484293231	-1.1888043888937705	8.667087217765847	0.014441687756648267
HCC	chr3	129594070	23129	PLXND1	-	-12669	51527	-1.7039609399800661	-0.0967433168712769	8.667040692990213	0.014441958065565003
HCC	chr4	152720450	201799	TMEM154	-	40285	54052	-1.8822130559341306	-0.4910326275113559	8.666948288920963	0.014442591993546035
HCC	chr9	128106377	114789	SLC25A25	+	-7895	10777	1.861272483407003	-0.6784171072966477	8.666490127703234	0.01444612519611743
HCC	chr4	165207445	11275	KLHL2	+	173	115539	2.003513498422007	-0.877890550322021	8.666370163772138	0.014446977804317085
HCC	chr12	47305399	105369747	LOC105369747	-	-2000	1483	-2.1582642562122927	-0.4487085273234806	8.666249177383904	0.014447838571036598
HCC	chr11	47715219	79841	AGBL2	-	-157	55786	3.084713481719385	-0.49899206147579445	8.666223222281502	0.014447904693104257
HCC	chr3	134425083	100616281	MIR4788	+	12744	80	-2.0129756440864717	-0.8913672340674086	8.666216005012608	0.014447904693104257
HCC	chr11	67607215	4723	NDUFV1	+	-363	5690	1.977153237994999	0.05703420924926348	8.666178208360662	0.014448105923868169
HCC	chr7	26397683	441204	LOC441204	+	886	103380	-1.657536412433756	0.06171294393404501	8.666160396766777	0.014448148703040928
HCC	chr13	99969846	85416	ZIC5	-	674	6209	1.7220961828415453	0.04939098171378707	8.666123978139488	0.014448339012683945
HCC	chr3	53760629	55349	CHDH	-	-85764	30097	-1.7174501099604338	0.07752324782626382	8.666030158327025	0.014448984458363784
HCC	chr2	54115504	98	ACYP2	+	-231	28042	-2.1232979261048324	-0.6937673541693503	8.665938393510402	0.014449537736216779
HCC	chr2	78993861	130120	REG3G	+	31825	2819	-1.5412820094865396	-0.2682137817925275	8.665935550115236	0.014449537736216779
HCC	chr4	174692000	8001	GLRA3	-	-137315	187305	-1.9398839312681957	-0.6533029850585272	8.665909681749064	0.014449632402490545
HCC	chr2	147507233	92	ACVR2A	+	337284	86311	-2.1730960513151567	-1.0396812789619014	8.665898780405442	0.014449632402490545
HCC	chr17	45225409	752	FMNL1	+	-3484	25392	-1.4076497263534717	0.13002746660175868	8.665880763302024	0.014449676820817854
HCC	chr5	139765762	101929696	PSD2-AS1	-	19539	4877	2.697383465017215	-0.3355191294627852	8.66575303063678	0.014450591258513267
HCC	chr6	43127269	6722	SRF	+	44026	10212	-1.6904855989361514	-1.0006408835629719	8.665577288814987	0.014451886498469093
HCC	chr2	156484405	2820	GPD2	+	-48017	150016	-2.484247390967283	-1.3427231364935903	8.665451510405639	0.01445278558042407
HCC	chr3	40524919	285268	ZNF621	+	-41	14917	-1.8840029089135277	-0.019232063983217033	8.665346367124677	0.014453521048682446
HCC	chr6	163714604	102724152	LOC102724152	-	43120	7119	-1.9379474760534923	-0.30211678355789384	8.665171143096465	0.014454812450990593
HCC	chr1	16728079	729587	FAM231C	-	-6382	655	-1.2946548208655984	0.42958176424526745	8.665029697227542	0.014455836009022609
HCC	chr9	136963813	101928638	PRR31	+	5555	3517	-1.6654408598058268	-1.0423695960347048	8.664950215040577	0.014456368060749954
HCC	chr22	47564948	400932	LINC00898	-	-66621	10527	-1.652838277846705	-1.5064259201670267	8.664886235168307	0.014456777145608588
HCC	chr2	219448809	10290	SPEG	+	12003	6051	-1.9613634902101795	-0.37238515080752865	8.664795538925809	0.014457398204033965
HCC	chr22	37906517	85377	MICALL1	+	-369	36311	-2.7330299089751318	0.06725214474343852	8.664690415005527	0.014458072853505081
HCC	chr18	49699329	10449	ACAA2	-	-114552	30378	-1.7828045630242306	-0.8590725123132694	8.6646856773718	0.014458072853505081
HCC	chr15	88276760	4916	NTRK3	-	20029	379975	-1.5782662207352105	-0.8795977978602469	8.664647304789192	0.014458278813021155
HCC	chr22	48332890	100422916	MIR3201	+	-58526	52	-1.9775184201058538	-0.6134713213542613	8.664579710826182	0.014458716632830049
HCC	chr9	136578305	101928483	NALT1	+	-30463	1903	-1.5980916176723847	-1.218377475833247	8.664478500508395	0.014459421208242213
HCC	chr8	73976179	54968	TMEM70	+	-37	6642	1.9246222316824098	0.2636157657853987	8.66441409616769	0.014459833754566045
HCC	chr3	186435689	107986164	LINC02020	+	4656	4898	-2.023906846737476	-0.1850560610589966	8.664400209190497	0.01445984544354941
HCC	chr15	80569843	101929586	LOC101929586	-	6899	8334	-1.7799292861321518	-0.5635250306981235	8.664351890794833	0.014460130355646758
HCC	chr7	149714756	84626	KRBA1	+	255	19565	3.3515059505739297	-0.25569023858249385	8.66429511714125	0.014460482371057681
HCC	chr18	11959812	3613	IMPA2	+	21616	49459	-2.126980717376318	-1.0338117179975306	8.6642155439595	0.014461015328108595
HCC	chr11	32434963	51352	WT1-AS	+	555	23252	1.8279186101526799	-0.6196526745320029	8.664160877872888	0.014461350641242135
HCC	chr19	51724907	3036	HAS1	-	915	10881	-1.539958075582273	-1.0159653900046708	8.664121747947341	0.014461562665300083
HCC	chr10	132136898	10570	DPYSL4	+	50012	18867	-1.528417798481926	-0.3292267927522682	8.664083169867137	0.014461770313657535
HCC	chr18	79470719	4772	NFATC1	+	-70445	67729	-1.6776354696325821	-0.2114917481051745	8.663951269032388	0.014462718629573683
HCC	chr9	136546704	100616301	MIR4674	-	445	87	-1.2631898731018716	-0.2518308427344911	8.663873054943943	0.014463240887101634
HCC	chr15	76059382	123591	TMEM266	+	576	145006	3.2849111790609977	-0.4295026758363438	8.663799312268985	0.014463727673356784
HCC	chr1	119000652	105378933	LOC105378933	-	-753	1062	2.11396766765212	0.1035465988320052	8.663767042917456	0.014463885281105482
HCC	chr7	1077003	2852	GPER1	+	9804	7009	-1.9040976634025466	-0.6323042785510075	8.66373369393608	0.014464051460915435
HCC	chr11	64742027	10235	RASGRP2	-	-2131	17248	-1.6063663030420292	-0.3925853117417466	8.663620541778606	0.014464851105574099
HCC	chr1	156421591	10485	C1orf61	-	-175	17515	1.41602592193364	0.5350771255807386	8.663590881077774	0.014464988020344897
HCC	chr13	52848246	5100	PCDH8	-	-394	4667	1.4429137706937862	0.09578208753833722	8.663437664504642	0.014466105774487923
HCC	chr1	24931332	864	RUNX3	-	1053	30769	1.5712309648354552	-0.8249684944931497	8.663273662652536	0.014467309245262194
HCC	chr7	5283344	222962	SLC29A4	+	-414	21144	-2.1179768555018472	-0.09942645256564885	8.66324456086317	0.014467441748603716
HCC	chr18	26406325	100506787	LINC01543	+	16670	15050	-2.0295234073076447	-0.21941965666633534	8.663202305946399	0.014467656200355093
HCC	chr18	80247505	84552	PARD6G	-	-9	90281	2.3886479872926336	0.4707697546585404	8.663192725486304	0.014467656200355093
HCC	chr6	163186961	729658	PACRG-AS3	-	-5041	10358	-1.9096516546892115	-0.8240703356924048	8.663145598649692	0.014467931821942585
HCC	chr2	159286362	151525	WDSUB1	-	-190	50760	-2.4169080558401004	0.12610571120301703	8.6629672364929	0.014469249478116558
HCC	chr19	3506983	51343	FZR1	+	-686	30461	3.0952422777068525	-0.47510515382626967	8.662862706194389	0.014469980957270583
HCC	chr5	504729	6550	SLC9A3	-	-19705	52449	-1.6281937383416314	-0.4228138832697118	8.662659833602952	0.014471493458100275
HCC	chr1	182056808	127665	ZNF648	-	-4904	7143	1.5261671718481689	-0.09884510540388616	8.662633981368245	0.01447153366671383
HCC	chr14	101627765	1735	DIO3	+	-66414	2102	-1.765105362424325	-0.8911252141301212	8.662625151495838	0.01447153366671383
HCC	chr3	9703876	151835	CPNE9	+	-50	26083	2.0670878719696386	-0.8268244607155564	8.66261753555709	0.01447153366671383
HCC	chr5	993200	100506688	LOC100506688	-	-4140	10164	-2.0104604827738854	-0.8168703930025415	8.662191911402743	0.01447474640791998
HCC	chr17	78343759	9021	SOCS3	-	-16320	3303	-1.820906538890425	-0.13319129880315778	8.66218821868992	0.01447474640791998
HCC	chr3	50154739	6405	SEMA3F	+	306	34031	1.1439922282514292	-0.8236588171636033	8.662105297257973	0.014475306517280588
HCC	chr19	41956915	10567	RABAC1	-	-2461	2696	-1.8001565055818227	-0.4875361434663359	8.662068972812932	0.014475496481207308
HCC	chr21	44833538	6612	SUMO3	-	15409	12513	-1.5987760545319056	-0.45720389138871836	8.662041900121906	0.01447561295225648
HCC	chr19	1450171	10297	APC2	+	-22	23096	2.121704520368461	-0.3810739367596034	8.66201340127187	0.014475740754473831
HCC	chr20	62411879	81928	CABLES2	-	4596	18654	-2.021250964010601	-0.897304785165224	8.661952716544057	0.014476124250144185
HCC	chr16	68372197	54496	PRMT7	+	-61083	46153	-2.134954106690957	-0.9963507138245656	8.661678176284838	0.014478206834146062
HCC	chr9	38317451	219	ALDH1B1	+	75213	6002	-2.0550667275739367	-0.7583291512558964	8.661589112364226	0.014478815891292532
HCC	chr8	144730287	90987	ZNF251	-	-25298	34677	1.4536588738538097	-0.21578755978074204	8.661559941865526	0.01447894906222058
HCC	chr19	10194943	1786	DNMT1	-	-111	61711	2.3769202723817298	0.10474926521552545	8.661412189771191	0.014479957352190367
HCC	chr20	36437215	22839	DLGAP4	+	24200	67223	-1.6115764890107727	-0.492599164688336	8.661408230446739	0.014479957352190367
HCC	chr17	64130505	2081	ERN1	-	363	91001	2.894889300306192	-0.2736223646987113	8.661362160844355	0.01448022482546246
HCC	chr12	103496151	105369945	LOC105369945	+	-111	1656	1.546059100200568	0.17357625873175864	8.66132144344963	0.014480449772008868
HCC	chr10	14953708	64421	DCLRE1C	-	-724	56869	-1.951514860680919	-0.49709329206243363	8.661265171617451	0.01448079833189554
HCC	chr2	169363619	4036	LRP2	-	1007	235504	2.488387113247561	0.1297761831702227	8.661201626185502	0.014481204705192405
HCC	chr19	45499175	147699	PPM1N	+	-702	4034	1.4624141374274504	-0.2873452988985118	8.661158653418937	0.014481447593469208
HCC	chr9	136367815	728489	DNLZ	-	4004	1912	-1.8831732368778906	-0.30545448928618013	8.6609521614278009	0.014482990098957987
HCC	chr12	132277854	100130238	LOC100130238	+	-2463	5510	-1.504869228374862	-0.839230487403238	8.660884185584095	0.014483431751718788
HCC	chr2	238161635	151176	ERFE	+	-2627	9884	-1.7567122455248765	0.08592346173109941	8.660854503905043	0.014483569036372853
HCC	chr3	186239307	1608	DGKG	-	-122927	215034	-2.2876119290507018	-0.5640836184481371	8.660749124206788	0.01448430802368891
HCC	chr15	40807652	55192	DNAJC17	-	174	39610	1.204986524699987	-0.2813111532018728	8.660658593004682	0.014484850417242377
HCC	chr3	8756973	5021	OXTR	-	-11753	18318	-2.0369052317568523	-0.07378990877608081	8.660656071182409	0.014484850417242377
HCC	chr13	112894631	100289410	MCF2L-AS1	-	-74007	1155	2.580350085071271	-0.5708648004771587	8.660323661799097	0.014487394378862897
HCC	chr6	160931117	4216	MAP3K4	+	60610	125659	1.9395009405622248	0.12846323780141106	8.660187026750243	0.014488382081544876
HCC	chr4	37244877	57495	NWD2	+	191	204398	2.024491175370327	-0.510381857302001	8.660162196155525	0.01448848084664699
HCC	chr7	70674134	64409	GALNT17	+	458403	581065	-2.107434448001501	0.013619647483454237	8.660146384878743	0.01448850789844327
HCC	chr9	37785071	51010	EXOSC3	-	-21	5379	-2.6207156449327536	0.17635960068032716	8.660113965016695	0.014488667010249196
HCC	chr1	180234582	89884	LHX4	+	-4284	44756	2.017457746506681	-0.36874223197350364	8.660095544059743	0.014488714814203678
HCC	chr1	2356509	100129534	LOC100129534	-	3848	2247	-1.673941287930336	-0.07851297159549543	8.660070645057978	0.014488814128354044
HCC	chr15	40910146	105370943	LOC105370943	+	-3337	2543	-1.5743565531313062	-0.7702682889065864	8.659838543867423	0.01449056109535752
HCC	chr19	5223178	5802	PTPRS	-	-117625	135296	-1.9323036015311224	-0.6735713032741243	8.659802197422259	0.014490751459102847
HCC	chr2	9166972	8853	ASAP2	+	39793	198919	-1.7072273139187204	-0.3227517907421563	8.659776663165466	0.01449085584163107
HCC	chr1	12519863	677885	SNORA59A	+	-12617	152	-2.132142188429369	-1.114475664417932	8.659476270161761	0.014493146231152169
HCC	chr3	46892507	5745	PTH1R	+	-10258	21551	2.1534470559588983	-0.18736118165778218	8.659336614390398	0.014494158368861032
HCC	chr15	45117281	405753	DUOXA2	+	-2956	3779	1.3974049985406019	-0.1051769575453089	8.659265871380711	0.014494622393198637
HCC	chr14	104974724	113146	AHNAK2	-	-3633	41107	-2.091559135248413	-1.1712286378204904	8.659218052759556	0.01449490407358443
HCC	chr10	118774792	143384	CACUL1	-	19546	74265	-2.148879626651674	-0.6740421430610011	8.659100776834435	0.014495738300140629
HCC	chr19	14440401	5585	PKN1	+	-127	31594	-1.546580278231884	-0.8592025312724074	8.658956042428322	0.014496791030051755
HCC	chr2	120395360	3625	INHBB	+	-49218	5667	-1.7584891785220302	-1.3808685030059629	8.658922366928309	0.014496960233409665
HCC	chr16	86510641	2294	FOXF1	+	-114	3938	2.285478447905596	-0.03356935082538081	8.658890580812269	0.014497114407501
HCC	chr1	21601424	5909	RAP1GAP	-	-50431	55635	-2.046808138782765	-0.3661976448308893	8.65876426072397	0.01449802072667854
HCC	chr4	18021548	254251	LCORL	-	-327	141281	-1.6274410147489216	-0.19776427395208626	8.658699060474715	0.014498440779735295
HCC	chr2	176171963	401022	HAGLR	-	-6166	4941	1.4617329089265536	-0.12270581608918513	8.658586956574531	0.014499234063257076
HCC	chr4	8858455	3166	HMX1	-	-13362	4771	2.036172624944963	-0.13883058862252437	8.658565396081464	0.014499304073618411
HCC	chr19	53537754	55422	ZNF331	+	-69	42585	-1.6543863653051254	-0.22736220221508902	8.658553343618358	0.014499304073618411
HCC	chr10	6233008	5209	PFKFB3	+	-30131	32668	-1.6443007246883907	-0.012288786733958876	8.658524499591692	0.014499434866325218
HCC	chr1	29964274	101929406	LINC01648	-	-73338	23661	-1.6726946902015274	-0.8839614233499632	8.658343874109214	0.014500745686620896
HCC	chr1	6244362	390992	HES3	+	-170	1387	1.4706137261318748	-0.2595518400482365	8.658334961809775	0.014500745686620896
HCC	chr20	20017062	51126	NAA20	+	228	16340	-2.156809853174279	-0.5369374376961871	8.658292929828438	0.014500981446659275
HCC	chr5	96618836	831	CAST	+	43201	112645	-1.9318671678854242	-0.1661306907344808	8.658271005981554	0.014501057185211141
HCC	chr7	349433	442497	LOC442497	+	29992	3455	-1.6594157359170036	-0.44335725099904794	8.658229996414903	0.014501284815102537
HCC	chr19	46634098	94235	GNG8	-	-584	607	1.6482359721295723	-0.23455134315882484	8.658156257913546	0.014501772924595124
HCC	chr8	22392544	23516	SLC39A14	+	286	29907	1.5016096954761822	-0.4999448275633239	8.657954495654913	0.014503280017154521
HCC	chr10	132466051	170393	C10orf91	+	-20862	3118	-1.4383245231961537	-0.03161060504324021	8.6578446591049	0.014503976215209081
HCC	chr21	31787967	57466	SCAF4	-	55849	61119	-1.8414520928387548	-1.2709662709126535	8.657842217182655	0.014503976215209081
HCC	chr13	114013284	22821	RASA3	-	-64695	100197	-1.7374496852158503	-0.31108613273989955	8.657639270933416	0.014505492968679765
HCC	chr2	232485505	9427	ECEL1	-	-2354	8033	1.7713702028830445	0.011847049064340398	8.657567728738968	0.014505905054410153
HCC	chr10	133131149	84435	ADGRA1	+	-28903	29430	-1.728038520786193	-0.3543305924738575	8.657562694543309	0.014505905054410153
HCC	chr8	58074721	90362	FAM110B	+	-80167	155165	-1.6950959789351328	-0.3380996106032494	8.657506975749556	0.014506249869544368
HCC	chr20	3778478	25876	SPEF1	-	-2977	3952	1.6973729795353913	0.11635179683431014	8.656988625245866	0.014510278332917065
HCC	chr7	129779111	406959	MIR183	-	4097	110	1.8216280437243662	-0.1102144669257424	8.656879330930359	0.014511049914867154
HCC	chr17	33262166	40	ASIC2	-	-30822	279901	-1.4885783331813711	-0.1325335092722867	8.656864323228675	0.014511070637185063
HCC	chr11	31798751	5080	PAX6	-	-5486	19446	2.1348231544356158	-0.9457864551885579	8.656839672791122	0.014511168153644298
HCC	chr10	122015303	10579	TACC2	+	-26129	265372	-1.5922635985902491	-0.9970986776304956	8.656785487431382	0.014511500887738008
HCC	chr8	133776353	101927798	LOC101927798	-	-999	1802	-1.6133382901076108	-0.3081230410897638	8.656716701151083	0.01451190794552171
HCC	chr17	48728712	10481	HOXB13	-	-37	3985	-2.2010481815031357	0.21021331052244768	8.65670956571855	0.01451190794552171
HCC	chr2	232456462	248	ALPI	+	-350	4634	-1.4616146076178789	-0.16762466513238497	8.65656583131656	0.014512953928978901
HCC	chr1	53500479	63948	DMRTB1	+	-41080	8089	-2.225251447614199	-1.1337730097866845	8.656552498202977	0.014512961320473519
HCC	chr7	158974689	154822	LINC00689	+	33665	17885	-1.9340012740011336	-0.7144385808638128	8.656506941903103	0.014513225369212195
HCC	chr1	9454493	100506022	LOC100506022	-	25497	3903	-2.072285021034815	-1.2142574584214312	8.656389378614506	0.014514062984069919
HCC	chr1	4723374	55966	AJAP1	+	-68329	122750	-1.50005702420795	-0.31587751695496236	8.656323309994722	0.01451449044968352
HCC	chr22	19718731	100526833	SEPT5-GP1BB	+	-262	6306	2.2694924251997457	-0.5205208647504705	8.65621506478729	0.014515253910819427
HCC	chr7	926481	11033	ADAP1	-	-735	29317	-1.5395540532564331	-0.7794881221097031	8.65619136689492	0.014515343875071182
HCC	chr2	96117137	151	ADRA2B	-	892	3371	2.5536511162735813	-0.43650283646008414	8.656102657344242	0.014515909892240452
HCC	chr1	226976522	56997	COQ8A	+	-36285	47309	1.871522648922224	-1.2549642467440956	8.656095507146482	0.014515909892240452
HCC	chr19	17687893	23025	UNC13A	-	-306	86872	-2.2077353922630683	-0.19585372394347775	8.656020434006187	0.014516409154198938
HCC	chr9	133199776	29989	OBP2B	-	-9474	3972	-1.4781103145866634	-0.5189711430683168	8.655968053055172	0.014516727644650992
HCC	chr1	9495430	84275	SLC25A33	+	44039	43305	-2.3827075562341076	-0.7940004495370054	8.655931981526411	0.014516916203516783
HCC	chr17	75896509	201292	TRIM65	-	-494	8044	-2.7495064536856315	0.10732938855099099	8.655912287306926	0.014516974284742155
HCC	chr11	133950259	22997	IGSF9B	-	-6495	48130	-1.638692635596134	-0.9470044977620408	8.655893086570273	0.014517028435239311
HCC	chr14	89112791	123016	TTC8	+	-288638	53844	-1.8292647631510177	-0.5938876976929284	8.655827906005136	0.014517448921765623
HCC	chr9	126613864	4010	LMX1B	+	579	86590	2.692461025813671	-0.7265623747783592	8.655758174526	0.014517905681530554
HCC	chr10	27743469	101929202	MKX-AS1	+	1146	23185	2.2653676478390654	-0.7144955269955756	8.655729912533886	0.014518032035186354
HCC	chr5	10969854	1611	DAP	-	208579	82046	-1.6634478913508435	-0.8916788293665621	8.655646398593305	0.014518598634008553
HCC	chr4	8914763	3166	HMX1	-	42946	25742	-1.426779712172027	-0.32800520597852284	8.65558691727919	0.014518973756684086
HCC	chr12	122004401	605	BCL7A	+	17485	40159	-1.6512277922188898	-0.725200590652825	8.655477508788827	0.01451974673858316
HCC	chr19	12900060	2639	GCDH	+	-8931	8871	-1.770756047933602	-0.9013783461747826	8.655309287171868	0.014520988459781566
HCC	chr20	63543394	6725	SRMS	-	-4110	7581	-1.663991790364686	-0.3304968929815709	8.655217937529407	0.014521617627508383
HCC	chr15	74192911	64220	STRA6	-	-9968	23414	-1.7183421911818246	-0.9072443925793945	8.655112673415303	0.014522357723733363
HCC	chr18	46756614	29906	ST8SIA5	-	-555	78052	1.6798103158515534	-0.7566699152787406	8.654928274205766	0.014523728624230368
HCC	chr6	161355207	56895	AGPAT4	-	81132	144051	-1.4548175645170618	-0.7120614883386444	8.654903654745048	0.014523804259910577
HCC	chr19	1465544	10297	APC2	+	-12560	20261	1.512336179075154	-0.8871295901183538	8.654893979399581	0.014523804259910577
HCC	chr19	32818802	11136	SLC7A9	-	-50975	39267	-2.058740666471803	-1.2763991956718708	8.654873539364452	0.014523868324466041
HCC	chr7	1664500	392617	ELFN1	+	44662	38793	1.5627968845686486	-0.48338708164071914	8.654835466191312	0.01452407294498458
HCC	chr18	34864403	1837	DTNA	+	-46065	50475	-2.433801744667294	-0.9951453883483409	8.654786483889495	0.014524364528537753
HCC	chr21	45287110	23275	POFUT2	-	-803	23986	1.8674764395439727	-0.5760025693793795	8.654744018556002	0.014524604169285672
HCC	chr9	128916232	254295	PHYHD1	+	4663	21147	1.6850463791365924	-0.5046394342213298	8.654693981071091	0.014524904176638416
HCC	chr3	55487834	7474	WNT5A	-	192	21928	-2.2341928550529535	0.23966940543655776	8.654604084644463	0.014525521939840422
HCC	chr14	20723429	10876	EDDM3A	+	22511	2441	-1.597114402964317	-0.1686819214803124	8.65436118496924	0.014527359565280194
HCC	chr1	201983096	6051	RNPEP	+	234	22818	-1.6815676807936508	-0.2580425958027177	8.654318557086956	0.014527600555439942
HCC	chr21	42072943	89766	UMODL1	+	-1626	71679	-1.647927108004656	-0.3092108947135201	8.654137501616162	0.014528945306273527
HCC	chr14	42113625	145581	LRFN5	+	-506769	297696	-1.6144696541878032	-0.1052795193525772	8.654056037960324	0.014529426311597149
HCC	chr7	26336441	29887	SNX10	+	24443	13446	-1.707181200827239	-0.9600218735731884	8.65404179523275	0.014529426311597149
HCC	chr4	1490490	54729	NKX1-1	-	84048	3511	-1.7555725460407092	-0.82304606819997606	8.65403997404509	0.014529426311597149
HCC	chr7	157018422	645249	MNX1-AS1	+	-7565	5568	1.5116567092048017	-0.016079123152202595	8.653964119552356	0.014529932299784757
HCC	chr10	25176188	100128811	GPR158-AS1	-	-88	18205	1.4983991913663883	0.4562669249214481	8.653834566523436	0.014530866541210732
HCC	chr19	53366120	170958	ZNF525	+	-368	20837	2.3197544161508836	-0.7905859497129268	8.653690760980687	0.014531914514972467
HCC	chr7	27193146	3209	HOXA13	-	-6960	3227	2.2028774462447545	0.07600291165215847	8.65363519618522	0.014532258768523253
HCC	chrX	9944694	100288814	CLDN34	+	22664	645	-1.8672158599553916	-0.6083480956992217	8.653606794028605	0.014532386386806173
HCC	chr2	127353315	10746	MAP3K2	-	10086	44561	-1.9489492474131997	-0.6452592691186594	8.653487016936353	0.014533242816611775
HCC	chr7	328174	442497	LOC442497	+	51251	3455	-1.9856547735539785	-1.1665374277902598	8.653464056589002	0.014533242846907797
HCC	chr7	25184983	136895	C7orf31	-	4785	45502	-2.138452830907474	-0.7398121793632458	8.653462210961223	0.014533242846907797
HCC	chr4	110637280	5308	PITX2	-	-4843	24700	1.8089016328706715	0.022609540082335525	8.653445177770529	0.014533252686630319
HCC	chr13	40480561	646982	LINC00598	-	-445	133873	-1.4028760532925022	-0.10787233101716494	8.653436175498978	0.014533252686630319
HCC	chr5	159099351	1879	EBF1	-	-411	403848	-2.3423540665597384	0.5653726786748893	8.653334495736829	0.014533964815603937
HCC	chr10	116271265	2674	GFRA1	-	-1042	215377	2.0090000319641255	-0.19057373770654246	8.653304063948056	0.014534108644002704
HCC	chr16	28623436	6817	SULT1A1	-	-150	18000	2.9649185061632832	-1.093650268584343	8.653266023620766	0.014534313166539888
HCC	chr7	25147104	54205	CYCS	-	21743	6711	-1.977836336670097	-0.9854966739673439	8.653184335079324	0.014534865876866889
HCC	chr19	5720052	9361	LONP1	-	-113	28332	-2.7954145247838724	-0.32268026532202454	8.653151657552463	0.014535007843027895
HCC	chr7	1432151	79778	MICALL2	-	-27322	25115	-1.5780625464131173	-0.6950616966498808	8.653141737811797	0.014535007843027895
HCC	chr9	126613286	4010	LMX1B	+	1157	86590	2.9181911320232743	-0.39500383399277916	8.653070995153733	0.014535411047020937
HCC	chr19	7924757	404217	CTXN1	-	-1409	1671	-1.6572442103535958	-0.3645349218807532	8.653066393771532	0.014535411047020937
HCC	chr2	176130255	3234	HOXD8	+	-515	2956	1.599584992593593	-0.6022343322672414	8.653019919363071	0.014535682876228103
HCC	chr15	82047374	84206	MEX3B	-	1231	4366	1.5779648284000345	0.001074410831988719	8.652970539070864	0.014535977893817421
HCC	chr19	35558658	495	ATP4A	-	-5000	13466	1.705774704537774	-0.2014844708492626	8.652826655929367	0.014537026876319378
HCC	chr12	74292876	100507377	LOC100507377	-	245	159456	-1.464671006050603	-0.37674968195110375	8.652787144133729	0.014537181248744582
HCC	chr15	61810801	100506530	LINC02349	+	-80883	1472	-1.4470304743637723	-0.2839139084179925	8.652782507652812	0.014537181248744582
HCC	chr5	170045775	100616498	MIR378E	+	-17287	79	-1.5102626926372846	-0.6721041824020745	8.652726666158124	0.014537527851818284
HCC	chr2	9003229	129642	MBOAT2	-	-521	151061	1.7027193588381184	-0.17596972501111188	8.65269930554767	0.014537647221484307
HCC	chr6	33289639	10471	PFDN6	+	-4	1300	-2.216856944424931	-0.11564774742956298	8.652486641267245	0.014539245166319626
HCC	chr8	141240915	57210	SLC45A4	-	12341	21409	-1.8083557590876247	-0.9120410151388891	8.652453083277031	0.01453941400504168
HCC	chrX	50469440	139189	DGKK	-	-1298	105332	-2.0666123624652735	-0.4272340120654357	8.652303229159479	0.01454051089571349
HCC	chr11	69776615	2249	FGF4	-	1212	4388	-1.5145283237702725	0.12942346260595117	8.652290433405533	0.014540514060790764
HCC	chr5	77180281	8622	PDE8B	+	-24	247999	1.8151013902128876	0.27082679312901564	8.65224753484732	0.014540757458488957
HCC	chr17	71787029	102723505	ROCR	-	-238950	4129	-2.0868687661013876	-0.8479848522361098	8.652095396227267	0.014541872687507689
HCC	chr1	107057223	55170	PRMT6	+	-578	2652	2.8228922205557665	0.11701389821608346	8.652044863173124	0.01454217704254218
HCC	chr16	75251177	9564	BCAR1	-	-479	23470	0.7688684725808392	-0.27993327685668123	8.65197281269855	0.014542653145299374
HCC	chr13	77698751	122060	SLAIN1	+	130	65362	2.68720941059651	0.2376413454231478	8.65158654860793	0.014545637467633113
HCC	chr13	45542648	220081	ERICH6B	-	-73091	74443	-1.7793764077982992	-0.32282586846851635	8.651518929101194	0.014546078313055362
HCC	chr16	27812924	146395	GSG1L	-	-75233	100629	-2.006321881152067	-1.1931459324539402	8.651498505895361	0.014546142378103833
HCC	chr1	118987977	6913	TBX15	-	124	104811	1.8385051911017767	-0.25148885252601666	8.65142869215751	0.014546600758709968
HCC	chr8	143429275	389692	MAFA	-	-1157	2373	1.9078042021119708	-0.08833584163244497	8.651278373310106	0.014547701919839033
HCC	chr3	138187510	25852	ARMC8	+	-262	111139	-2.67897883361329	0.3616704419067257	8.651260285791722	0.014547747345434108
HCC	chr2	240353543	2817	GPC1	+	82155	32381	-2.0737533275649045	-1.277798519587568	8.650964645399405	0.014550009032154611
HCC	chr8	51409450	137902	PXDNL	-	-399995	489869	-1.3996014919660917	0.22640831596720054	8.650948202545095	0.014550041333007078
HCC	chr15	69031754	79400	NOX5	+	-17059	42467	1.7492481459175075	0.3347593750198213	8.650886030413176	0.014550438817655902
HCC	chr16	88869860	390748	PABPN1L	-	3200	3321	-1.642222967775109	-1.0277052912259093	8.650847443584823	0.014550647961128552
HCC	chr15	55588266	26108	PYGO1	-	288	49098	2.9847939515295883	-0.5326224645346829	8.65072130073223	0.014551556356351863
HCC	chr1	89821765	55144	LRRC8D	+	156	114510	2.2691853687030163	-0.12187931071196476	8.650678824658932	0.014551796579584551
HCC	chr8	125429874	10221	TRIB1	+	447	8085	1.864562132517142	-0.3814983472481559	8.650456203471203	0.014553475655067719
HCC	chr3	122184076	846	CASR	+	258	102164	1.8933135244306822	0.14918582228143504	8.650167828744742	0.014555680210082422
HCC	chr6	44073691	101929705	LOC101929705	-	-961	78929	-1.9226159412577746	0.284012744684844	8.650003064756845	0.014556897487367508
HCC	chr2	157515521	9595	CYTIP	-	71429	29474	-1.4299556617915719	-0.14254522452810933	8.649956963729991	0.014557166765628387
HCC	chr7	2525100	100616116	MIR4648	+	1974	72	-1.5946809860156417	-0.3424047682950187	8.649924934997124	0.01455732361571861
HCC	chr22	46653276	23151	GRAMD4	+	-32874	59390	-1.518353278423675	-0.2819423717454244	8.649760610626053	0.014558537522617973
HCC	chr1	112849981	100996702	LINC01356	-	-662	30475	2.178094550610356	-0.7755497661326071	8.649602691792445	0.014559700346373402
HCC	chr3	49856509	10293	TRAIP	-	-50	27965	-2.4382652318185367	-0.2861557822080595	8.649451032513078	0.014560813241159562
HCC	chr1	161605996	3311	HSPA7	+	63	2493	1.6404440763459367	0.33219359028365375	8.649389117017122	0.01456120898383044
HCC	chr20	10672127	182	JAG1	-	-1919	36363	-1.9414170887051552	-0.28393063640591915	8.64913380143124	0.014563150494763972
HCC	chr3	127673336	80325	ABTB1	+	-398	7989	1.607039020934779	0.5818768917218504	8.64897149735015	0.014564348750771765
HCC	chr11	69100634	100422846	MIR3164	+	-17458	83	-1.7197328590861511	-0.4731788394662128	8.648900892814211	0.0145647832268297
HCC	chr17	7289983	51087	YBX2	-	-4574	6306	-1.6291728253753521	-0.239282810544021	8.648892352685529	0.0145647832268297
HCC	chr10	100883497	55719	SLF2	+	29072	1318	-1.6832015481040918	-0.7663296006994496	8.648797230937639	0.014565444539773017
HCC	chr14	33198867	64067	NPAS3	+	-259614	864924	-1.546680587420254	-0.05382207354614866	8.648776327653948	0.014565512548160112
HCC	chr12	52015005	160622	GRASP	+	-4513	5398	1.9964045266719594	-0.6701288939134296	8.648734569113515	0.01456574728223518
HCC	chr19	18434011	51477	ISYNA1	-	-3298	2922	1.9793174199301915	-1.428582690645304	8.648496155870248	0.014567500841285448
HCC	chr7	143408123	285965	EPHA1-AS1	+	-310	115635	1.4038719185293906	-0.15785414302515804	8.64849044280146	0.014567500841285448
HCC	chr1	109621364	271	AMPD2	+	-450	11142	-2.344148054888622	-0.7806302006052186	8.648400607030148	0.014568120018355342
HCC	chr4	7705032	84740	AFAP1-AS1	+	49058	24838	-1.6400343474708463	-0.29799014731665197	8.64837621682689	0.014568215923878964
HCC	chr11	128945268	63970	TP53AIP1	-	1869	8668	-2.0840462489885225	-0.505219061639996	8.648353587805971	0.014568289482759116
HCC	chr1	2428043	5192	PEX10	-	15472	7770	-1.4236767801418044	-0.12255588732892768	8.64834222607439	0.014568289482759116
HCC	chr2	119520507	6344	SCTR	-	-3945	84610	-1.7761572660569946	-0.7351970104237392	8.648294719824392	0.014568570226210008
HCC	chr19	7489059	92960	PEX11G	-	21	12169	1.0891421326615753	-0.3559526577150063	8.647907712031522	0.014571565940323723
HCC	chr2	219059649	3549	IHH	-	-867	6097	2.8523042124697873	-0.0024504755394557406	8.64779680514987	0.014572353826064342
HCC	chr9	137045959	56654	NPDC1	-	-265	6768	3.2561415778885276	-0.6154001989730258	8.647457566285055	0.014574968197375034
HCC	chr7	3089522	84433	CARD11	-	45577	137870	-1.502424317334361	-0.48134331129322	8.647258622535354	0.014576460585185583
HCC	chr9	60546014	26165	SPATA31A7	+	368393	6244	-1.8416968999701209	-0.5032171254779196	8.647198770011094	0.014576840270627922
HCC	chr22	40721243	2847	MCHR1	+	-42065	3637	-1.5004548395552333	-0.19942384275668343	8.647110769569949	0.014577445175328484
HCC	chr4	8871616	3166	HMX1	-	-201	4771	2.016984786472876	-1.1681404443094319	8.647098044659785	0.014577447817433387
HCC	chr4	183399740	55602	CDKN2AIP	+	44851	4476	-1.8364146643862427	-0.5170821410365514	8.647031267075072	0.01457788293999488
HCC	chr1	2186731	100506504	PRKCZ-AS1	-	2856	2082	-1.918635001371556	-0.4401868855338564	8.647012274053843	0.01457793573611725
HCC	chr7	856934	51608	GET4	+	19620	19881	-1.8541372219119492	-0.4925224308476354	8.646948030411835	0.014578350599739148
HCC	chr22	36863152	4689	NCF4	+	-2164	17030	-1.8137235519931008	-0.48200050432060243	8.64693164815197	0.014578382509042953
HCC	chr5	173396780	102465862	MIR8056	+	-49325	82	-1.6109869344636956	-0.40970269690523536	8.64690753215774	0.014578476300724005
HCC	chr22	45099247	100506714	NUP50-DT	-	-53337	18827	-1.4859090015437408	-0.5738729667381923	8.646813712517186	0.014579127844450252
HCC	chr11	504428	6050	RNH1	-	-2393	12310	1.5611259454014272	-0.6200204705916673	8.646583526631211	0.014580870698776007
HCC	chr4	11014006	116449	CLNK	-	329141	198461	-2.0133362477241605	-0.3230961418452418	8.646530579191186	0.014581195246867433
HCC	chr16	16083647	4363	ABCC1	+	-134070	193497	-2.659354652490159	-0.8295276387402439	8.646482420690013	0.014581481476100161
HCC	chr9	95876153	100128782	LINC00476	-	176	5694	-2.540811627928318	0.6333579605534835	8.646312632847312	0.014582596766087644
HCC	chr2	120466165	84931	LINC01101	-	-184	2015	-1.589987572349943	-0.2703444874381948	8.646308997056586	0.014582596766087644
HCC	chr20	3230679	83959	SLC4A11	-	-7048	10311	-1.6753086016371064	-0.8567392474056792	8.646295563007044	0.014582596766087644
HCC	chr20	25090877	30813	VSX1	-	8498	11494	-1.9370858574216856	-0.4622453529460662	8.64629349634344	0.014582596766087644
HCC	chr10	45443227	102724323	LOC102724323	-	-9894	8554	-1.846157565797422	-0.5726782971801326	8.646215160233048	0.014583124570681939
HCC	chr1	118979826	6913	TBX15	-	-8027	104811	1.4139671299960064	-0.16537347661515406	8.646162390469161	0.014583447752888267
HCC	chr12	131024885	105755954	ADGRD1-AS1	-	30909	3351	-1.7414766449754169	-0.3640977569338867	8.646145155247872	0.01458348650976172
HCC	chr3	129121275	339122	RAB43	-	-529	34236	2.793834678299053	-0.15042726913077362	8.646118187596189	0.014583603169543937
HCC	chr13	30803458	100874158	LINC00398	+	-252	7440	1.6119399996168948	-0.5068743518560114	8.646099289238649	0.014583655240695556
HCC	chr1	9040447	155184	SLC2A7	-	14102	23046	-1.8374670146136416	-0.4964363648290247	8.645996723281968	0.01458437704277777
HCC	chr16	88679694	333929	SNAI3	-	-6780	8793	-1.936966519249436	-0.17623161614216573	8.645982423951011	0.01458439230364827
HCC	chr10	103493642	9148	NEURL1	+	336	98575	1.9017819492775994	-0.2668818569189393	8.645870703138328	0.014585187431538027
HCC	chr8	142518983	575	ADGRB1	+	-54967	80992	-1.5126797938109324	-0.24806669022247893	8.645504221552162	0.01458802229714484
HCC	chr15	25216797	100033801	SNORD115-25	+	-1256	82	-1.4300268266988332	-0.6300606336899383	8.645485754381134	0.014588070935813656
HCC	chr16	560465	146325	PRR35	+	-43	5108	2.3541448059190504	-0.39753073972218483	8.645429511370097	0.014588422047086906
HCC	chr19	58183410	10782	ZNF274	+	-421	30574	2.2498236062282424	-0.8779668650772529	8.64535663113013	0.01458890638756094
HCC	chr8	23084073	254896	LOC254896	+	282	19203	-2.22484405940686	-0.681015316508689	8.64524914572688	0.014589667853611609
HCC	chr2	118447032	101927709	LOC101927709	-	-155934	3184	-1.862973339180174	-0.4699769058109391	8.645195991745297	0.01458995834255912
HCC	chr19	18878076	2657	GDF1	-	-18068	27599	-2.054609239579757	-1.1864610313610893	8.645188086016503	0.01458995834255912
HCC	chr20	63658069	100533107	RTEL1-TNFRSF6B	+	-259	40889	1.487190403429652	-0.2964835500163521	8.6451621396358	0.014590066885703128
HCC	chrX	135022507	441518	RTL8B	-	-29	2033	1.8740618338368085	-0.5529326311608538	8.645134138546382	0.014590191884666218
HCC	chr16	1186443	8912	CACNA1H	+	-33202	68532	-2.2211282009153623	0.02821485976249955	8.645036798169663	0.014590872176504491
HCC	chr2	130372425	26469	PTPN18	+	-16418	19403	1.5612274985940793	-0.42331703636009027	8.64484807780461	0.014592284369004586
HCC	chr10	22321945	648	BMI1	+	-735	10276	-2.4238797821980254	-0.8515180783294893	8.644548846678132	0.014594581925477381
HCC	chr19	57500095	374928	ZNF773	+	-241	13298	2.3817336923821824	0.37189275464360444	8.644467322527007	0.014595135726093098
HCC	chr9	20684459	101929548	FOCAD-AS1	-	-291	1449	0.8418834565241556	-0.1638626864413215	8.644446517210824	0.014595203128574605
HCC	chr2	20051753	9741	LAPTM4A	-	-275	19379	1.9600032251171098	0.17398019171083492	8.64415427349357	0.014597389006570444
HCC	chr1	229407378	58	ACTA1	-	-26718	2851	1.6359069602845266	0.31591751824075004	8.644148892183502	0.014597389006570444
HCC	chr16	89935377	10381	TUBB3	+	-12098	12819	-2.041758591875166	0.06434987677929219	8.644114055941813	0.01459756884031057
HCC	chr11	128633120	2113	ETS1	-	45562	128798	-1.5963091627287778	-0.7210847099595082	8.644069056992741	0.014597828928400827
HCC	chr19	38421273	115727	RASGRP4	-	-5032	17248	-1.8486657710667274	-0.8341925048096301	8.644047858386621	0.014597828928400827
HCC	chr10	132353114	80313	LRRC27	+	-16007	29899	-1.623285614689068	-0.6477914016847663	8.64404442185868	0.014597828928400827
HCC	chr1	2358797	100129534	LOC100129534	-	6136	2247	-1.9032513462257403	-0.5164590573315689	8.644006341953606	0.014598034760282383
HCC	chr3	71753576	317649	EIF4E3	-	-48	74336	2.6713935823133936	-0.7015080298227192	8.643974056578813	0.014598194166701455
HCC	chr4	683726	84179	SLC49A3	-	-5715	7618	-1.5845407453507485	-0.7701463107744859	8.64379026255449	0.014599567613912193
HCC	chr16	88922683	100129697	LOC100129697	+	17354	11488	-1.6805798728551893	-1.0192588592681766	8.643748902069568	0.014599774970200556
HCC	chr19	813735	100422854	MIR3187	+	-151	70	-2.433480481481335	-1.1178342767198368	8.643739605381555	0.014599774970200556
HCC	chr19	9913289	93145	OLFM2	-	-416	59988	1.5117673457241025	-0.5180393861836929	8.643712292835751	0.014599894549020888
HCC	chr12	47946545	79022	TMEM106C	+	17002	5332	-1.634140100378526	-0.37062199139291746	8.64355488757073	0.014601047174158737
HCC	chr17	81499375	71	ACTG1	-	-13424	2829	-1.5331405843065082	-0.5429412496124302	8.6435436831426955	0.014601047174158737
HCC	chr11	78823252	79731	NARS2	-	248388	138904	-1.8408225970234335	-0.5317946980888071	8.64351527553896	0.014601175541861291
HCC	chr10	24723495	57584	ARHGAP21	-	-173	140060	1.648926563327216	-0.34797918964517766	8.643421777781736	0.014601825573570922
HCC	chr10	124447721	390010	NKX1-2	-	-2260	4743	2.133332962292562	-0.014832334229067871	8.643248427298701	0.014603115666551524
HCC	chr14	55130145	3958	LGALS3	+	-928	16214	2.2650497684652695	-0.370283683062864	8.643155319715412	0.014603762660267552
HCC	chr5	179798559	100302156	MIR1229	-	213	69	-2.1045744475072268	0.11156452158081161	8.643011729079348	0.014604814364084775
HCC	chr2	128608376	101927881	LOC101927881	+	256224	4128	-1.5503235800433357	-0.2674480064556141	8.642986173526744	0.014604919906367562
HCC	chr19	49891001	100616314	MIR4750	+	-2826	56	1.6086849261790732	-0.654345045571785	8.642922951659088	0.014605327401201929
HCC	chr2	72036729	56603	CYP26B1	-	-111133	18625	-2.0167645783332055	-0.36219098335937505	8.642891534004725	0.014605479943018342
HCC	chr9	135590404	100130954	LINC01502	+	-15479	12188	-1.5174046254926699	-0.6881099817463388	8.642809980468314	0.01460603441867615
HCC	chr14	64775668	102465841	MIR7855	-	-10018	61	-1.8615242417608473	-0.6285639090360311	8.64278861078779	0.014606106414688192
HCC	chr20	23655913	1471	CST3	-	17865	10152	-1.5244477968338543	-0.23831598494560483	8.6427457278728	0.014606350885202592
HCC	chr17	49495394	4804	NGFR	+	-101	19728	2.3212763957109925	-0.6664954330284205	8.642660776276617	0.014606932640585242
HCC	chr7	251074	56975	FAM20C	+	-58105	67806	-1.8692759554379588	-0.17683151673698078	8.642617460249603	0.014607180599191678
HCC	chr10	8055716	2625	GATA3	+	-1012	20498	1.880760882516439	-0.4980266360703777	8.642400121398609	0.014608745127388773
HCC	chr4	159021051	152940	C4orf45	-	-14130	141650	-1.8799513702962485	-1.3820319507552203	8.642392938625544	0.014608745127388773
HCC	chr20	3239719	83959	SLC4A11	-	478	11825	2.3451313271874343	-0.5673637755205883	8.642385167792227	0.014608745127388773
HCC	chr6	14857532	3720	JARID2	+	388443	276068	-1.5625585351728166	-0.3436140421637451	8.641927758156012	0.014612313960227913
HCC	chr5	16179801	441061	MARCH11	-	13	112483	1.5294302960301067	-0.7466016085629003	8.641913248054436	0.014612330976762776
HCC	chr3	14514314	80852	GRIP2	-	-26029	51233	-1.8242191272424153	-0.5915138233819776	8.641873168284675	0.014612432375566173
HCC	chr9	133968716	7410	VAV2	-	-23608	230431	-1.5377791696932386	-0.26047834607875076	8.641855510214597	0.014612432375566173
HCC	chr5	359463	57491	AHRR	+	-55287	134115	-2.4089780833607968	-0.4552669812453418	8.641852116707653	0.014612432375566173
HCC	chr19	8555671	4542	MYO1F	-	-21776	56658	-1.565559507535674	-0.5524603567512081	8.641851052614527	0.014612432375566173
HCC	chr2	232420903	251	ALPPL2	+	-14061	3873	2.059975064902448	-0.3423035289794207	8.641785678096134	0.014612779404471003
HCC	chr1	62318980	163782	KANK4	-	-432	83248	2.7285516207660887	-0.7299904485229045	8.64178300961834	0.014612779404471003
HCC	chr8	143707283	101928160	LOC101928160	+	768	5848	1.4348658687122127	-0.17315880058785185	8.64155154688325	0.014614536652775487
HCC	chr4	8858213	3166	HMX1	-	-13604	4771	1.9040611932117382	0.5909029815646215	8.641502216334288	0.01461483300039102
HCC	chr10	30164008	101929279	LOC101929279	+	47844	20839	-1.7111631282624038	-0.37652490679799633	8.641450233186916	0.01461515063414612
HCC	chr20	64048554	54345	SOX18	-	-1072	1901	1.8378560419856207	-0.2962108555351587	8.641365957544856	0.01461572733598676
HCC	chr11	67483184	9049	AIP	+	-155	8080	2.5918104605551044	-0.6730044628829941	8.641283341017665	0.014616290751192534
HCC	chr19	13152980	9592	IER2	+	-2512	4437	-2.504855437180824	0.12812071017494822	8.641075927445701	0.014617855472057918
HCC	chr10	24808247	57584	ARHGAP21	-	84579	140060	-2.1324662674653543	-1.2281443476761387	8.640979560967907	0.014618442844821534
HCC	chr7	4134751	221935	SDK1	+	-5066	139315	-1.435769057329208	0.09853820456046976	8.640977948567429	0.014618442844821534
HCC	chr9	132581867	56751	BARHL1	+	739	7648	2.10498403198741	0.08399880023543001	8.640873052303576	0.014619185148185044
HCC	chr16	56638307	4489	MT1A	+	359	1423	2.588362184809087	-0.323421082584931	8.640826818762932	0.014619456746021005
HCC	chr9	129068180	57171	DOLPP1	+	12924	9335	-2.154592350365008	-0.5064557188513082	8.640748651515096	0.014619984607807097
HCC	chr8	144670225	80728	ARHGAP39	-	-15587	156634	-2.158207940024624	-0.28790645731251974	8.64072944585481	0.014620039327506284
HCC	chr17	7427339	201243	SPEM2	+	-1723	1952	-1.6182578319294765	-0.7283311659593499	8.640705360245065	0.014620133208899069
HCC	chr12	109833643	59341	TRPV4	-	236	50321	1.4833492273834448	0.20648840763648124	8.640605765415472	0.014620833058208268
HCC	chr6	168541326	64094	SMOC2	+	-100175	226844	-1.4845431276947172	-0.34005922533552324	8.640578507828021	0.01462095240232744
HCC	chr15	63600429	100130855	USP3-AS1	-	-398	13118	-1.854425676362689	-0.12238160006691418	8.64044817082437	0.01462185050926851
HCC	chr2	176112113	3236	HOXD10	+	4651	3179	-2.2349310581967003	-0.6291511619557126	8.64043282812382	0.01462185050926851
HCC	chr20	63483546	3785	KCNQ2	-	10869	72464	-1.5124808256292228	-0.6796254555892624	8.640429442836513	0.01462185050926851
HCC	chr11	65585524	254102	EHBP1L1	+	-9486	16613	1.5526113154522825	-0.05733936900266926	8.640331965285402	0.014622533452453458
HCC	chr3	139540070	5947	RBP1	-	241	22396	1.9220313134050124	-0.7552216940895748	8.640243235172065	0.014623146217132694
HCC	chr11	44950369	9537	TP53I11	-	161	17861	2.3557328173340535	-0.4372536451248809	8.64017379865357	0.014623573668760307
HCC	chr5	181131751	26693	OR2V1	-	6447	948	-1.6815594111130965	-0.28004484749157277	8.640165209224847	0.014623573668760307
HCC	chr2	10771957	10130	PDIA6	-	-40882	29449	-1.8059295249262075	-0.8023952960452865	8.640062874913191	0.014624295683009247
HCC	chr2	176080344	344191	EVX2	-	-3618	3856	1.7654532367278537	0.214649425149877	8.639993097548768	0.014624756383209437
HCC	chr6	22569542	154150	HDGFL1	+	-93	2214	-2.0003571511366776	-0.0028209061594642857	8.639965994624177	0.014624874525760003
HCC	chr20	62705833	4923	NTSR1	+	3004	53935	-1.447278049471863	-0.2110911189172127	8.639905554530579	0.014625260288869579
HCC	chrX	91782134	27328	PCDH11X	+	53327	787769	1.9016756590475579	-0.17333028823965427	8.639728482677242	0.014626582405541015
HCC	chr22	20613036	266697	POM121L4P	+	76519	2167	-1.7726518472950694	-0.6916258760610562	8.6396791984575	0.01462687864951555
HCC	chr17	62966379	693218	MIR633	+	-22164	98	2.7197829109167495	-0.6315442362578662	8.639499294846729	0.014628223653946169
HCC	chr8	8797467	137075	CLDN23	+	-95311	1952	-1.5032491421442749	-0.4009586344280942	8.639470319097537	0.014628337182919914
HCC	chr20	58891076	2778	GNAS	+	227	19894	2.625412644497066	-0.20436269413429498	8.639460385459618	0.014628337182919914
HCC	chr21	20425932	111216285	LINC02573	-	167247	1824	-1.4468910669508204	-0.1555450408317134	8.639330372737653	0.014629281698620631
HCC	chrX	36986509	442444	FAM47C	+	21850	3308	2.1650798175366095	-1.2375264745451366	8.639191781383118	0.014630295168021864
HCC	chr18	14177894	440482	ANKRD20A5P	+	1203	47954	-1.7091141692996659	-0.1760873907462976	8.639097767344111	0.01463095070933043
HCC	chr22	45867476	100616253	MIR4762	+	-106952	75	1.946526464454572	0.20005463980182253	8.638899789102716	0.014632441269649021
HCC	chr21	46004004	1291	COL6A1	+	-22255	23301	-2.238072619659078	-0.8959950367363159	8.638855319417154	0.014632698970849614
HCC	chr8	43567637	340441	POTEA	+	-275195	70744	-1.569975495848029	-0.6980043646420568	8.638785056684675	0.014633163849182722
HCC	chr10	114404591	84632	AFAP1L2	-	-187	109955	2.8608801807263817	-0.23495172531106903	8.638715243943665	0.014633625128807917
HCC	chr9	135617616	360203	GLT6D1	-	-21924	15885	-1.492775331101733	-1.0282722627426786	8.638639867689577	0.014634131113839186
HCC	chr20	56848680	7022	TFAP2C	+	-219378	9981	-1.6025041143640784	-0.47824692768457217	8.638596120786566	0.0146343830423568
HCC	chr6	166252636	101929297	LOC101929297	+	-15667	19976	-1.5650928049353285	0.09197400885791368	8.63855520063698	0.014634612268845004
HCC	chr2	176108933	3237	HOXD11	+	-1577	2233	1.8273501804395456	-0.3549070042714567	8.638536759753947	0.014634660923183164
HCC	chr11	96341764	100422991	MIR1260B	+	-326	89	1.7671245872471584	-0.5489742030929436	8.638508754334566	0.014634786410546463
HCC	chr19	49085541	6625	SNRNP70	+	-401	23474	2.30166829620799	-0.36411860815159297	8.638471445825992	0.014634986632722538
HCC	chr19	2303396	645191	LINGO3	-	-4761	18383	-1.7040252735487156	-0.4332806984698205	8.638384263477747	0.014635587514105023
HCC	chr3	179672710	8975	USP13	+	-19565	136257	-2.9083162037665917	-1.1360356757920367	8.63823685735331	0.014636672257186184
HCC	chr19	42376063	84518	CNFN	-	-14229	3274	-1.7824380236216582	-0.8170708885688799	8.63821957919292	0.014636711580716714
HCC	chr20	54174089	1591	CYP24A1	-	112	20529	2.1890062298821875	-0.3685243017457225	8.637975751174487	0.014638543233194272
HCC	chr2	6865408	129607	CMPK2	-	-411	17511	1.3366386334001346	-0.018766117190670027	8.637966842733974	0.014638543233194272
HCC	chr3	32570583	51143	DYNC1LI1	-	-291	44904	-2.2812456091514806	0.4372012103442459	8.63773165180725	0.014640333636853294
HCC	chr1	167553342	8804	CREG1	-	-477	12806	-2.235211254333693	-0.12082914752367005	8.6376177206017	0.014641149714852347
HCC	chr16	31442824	283933	ZNF843	-	-201	7588	-1.4493291568472149	-0.6038828474869474	8.637596182675944	0.014641223288751448
HCC	chr14	94769153	145258	GSC	-	-1009	1940	2.201249852292165	-0.7763107351320958	8.637495832610568	0.01464193026621263
HCC	chr20	62475789	140628	GATA5	-	-181	12474	1.887720255545277	0.06128898392053542	8.637410572275897	0.014642515996973787
HCC	chr13	19181434	7278	TUBA3C	-	-418	8083	-1.5520389366412817	-0.08703236746026585	8.637367724263115	0.014642760859030575
HCC	chr3	71754466	317649	EIF4E3	-	83	75095	1.9132577788796177	-0.606133095600374	8.637334742174644	0.014642926427424088
HCC	chr12	70609923	5787	PTPRB	-	-101	94154	2.1413678072848263	-0.24716272423405858	8.637290197649357	0.01464312886504921
HCC	chr11	281534	171389	NLRP6	+	-2964	6819	1.6159798462974742	-0.6670437674347087	8.637284790817262	0.01464312886504921
HCC	chr5	493833	100288152	SLC9A3-AS1	+	-20597	7656	-1.4033934958296455	-0.6775298333357798	8.637226564378864	0.014643497350485918
HCC	chr21	35505293	100506403	LOC100506403	-	-75471	208258	-1.7449654504297876	-0.09790668496869519	8.637028924151416	0.014644986515470235
HCC	chr9	93234767	65268	WNK2	+	-49837	134444	-1.5745223518419478	-0.3172757498264441	8.636859217124425	0.014646251265824643
HCC	chr11	3050075	833	CARS	-	-7376	56530	-1.5688486682468166	-0.36758112475960836	8.636426458106364	0.014649631264894785
HCC	chr20	61257816	1002	CDH4	+	-5390	688192	-1.5389103420820989	0.1993399868449877	8.63639197939618	0.014649808952949978
HCC	chr16	967921	64788	LMF1	-	-3078	117364	-2.152516592079593	-0.7085883251242252	8.636266524394365	0.014650718252481697
HCC	chr22	46127160	406884	MIRLET7B	+	-13474	83	-1.9002508747925073	-0.23375741564735186	8.63620867830845	0.014651083878389363
HCC	chr19	49676682	3276	PRMT1	+	470	11299	-2.806833047481647	-0.6191589390221667	8.636094816060876	0.014651806757535598
HCC	chr5	181243537	619570	SNORD95	-	161	63	1.631311886599814	-0.8442060416033798	8.636094030927406	0.014651806757535598
HCC	chr2	240701348	375318	AQP12A	+	-9503	6639	-1.743918557514665	-0.7903455513791512	8.635792983853065	0.01465412855532397
HCC	chr1	162472830	127933	UHMK1	+	24344	32456	-1.6662952025493651	-0.6938900214815161	8.635774006131228	0.014654181614777374
HCC	chr19	41194667	29785	CYP2S1	+	-1460	14333	-1.6856296206758004	-0.7840143139048068	8.635548374263905	0.014655897080549471
HCC	chr12	47975972	79022	TMEM106C	+	-12425	5332	-2.092246871268102	-1.0059720484610142	8.635331242920834	0.01465754435808659
HCC	chr7	36153288	80820	EEPD1	+	-61	148317	-2.2945119770476423	0.811742138444138	8.635295131350196	0.014657735288730487
HCC	chr9	97221810	57653	SUGT1P4-STRA6LP-CCDC180	+	16616	138870	1.9633397250123847	-0.09139382134332126	8.635227306938553	0.014658181385871962
HCC	chr12	46269053	81539	SLC38A1	-	-372	86370	2.6375081295229985	-0.5149126427143599	8.635200322102884	0.014658298890791534
HCC	chr5	72956507	115548	FCHO2	+	-526	134542	-2.300319126769876	-0.18418777420981042	8.634916875867365	0.014660471974170051
HCC	chr15	96322087	7026	NR2F2	+	3841	14336	1.796236205034043	0.09297785108668179	8.634905504793672	0.014660471974170051
HCC	chr17	42826845	8678	BECN1	-	2529	14185	-1.556669794663565	-0.776595811831934	8.634876747799495	0.01466055761409202
HCC	chr22	24991889	85379	KIAA1671	+	36085	169475	-1.6592699903851804	-0.9075528462359519	8.634870101594181	0.01466055761409202
HCC	chr2	112181857	129804	FBLN7	+	-43472	49830	1.601345090710787	-0.8586058130283253	8.63484482945394	0.014660661359195153
HCC	chr20	19639629	54453	RIN2	+	246892	115939	-2.105728777075258	-0.352969179033216	8.634820600245405	0.014660756712688973
HCC	chr2	171160957	9874	TLK1	-	57	170078	2.2437144416696264	0.0765045704218188	8.63474474604483	0.014661267531956866
HCC	chr20	2692308	57593	EBF4	+	570	67231	1.4137855266510795	0.33117130288985835	8.634714551393781	0.014661410900338004
HCC	chr7	23217122	10457	GPNMB	+	29575	28414	-2.3194382816797314	-0.9087928215144002	8.6346958630821	0.014661461667956519
HCC	chr3	87052649	100846978	LINC00506	+	36631	9423	-1.7444832945585333	-0.3784795742785806	8.634633035852275	0.014661867670561548
HCC	chr15	63504581	9960	USP3	+	-70	90130	-1.6935111007335857	-0.07458028162556923	8.634603376681763	0.014662006737393771
HCC	chr10	25175664	57512	GPR158	+	-303	426868	1.7510477612109723	0.15535473951911802	8.634455073158222	0.014663100729030428
HCC	chr1	22024558	29092	LINC00339	+	633	6034	-2.433723111594142	-1.1904508418347495	8.634381372547853	0.014663594301440732
HCC	chr16	46731520	91807	MYLK3	-	-16789	46028	-1.8164150349452814	-0.6991470457037251	8.634348040919164	0.014663762947735514
HCC	chr3	150410637	9819	TSC22D2	+	-2302	51784	-0.5471519165932266	-0.20215165700887763	8.634297044447333	0.014664073787894865
HCC	chr4	13547009	285548	LINC01096	-	-815	1749	1.5210364013840285	-0.3660784048245715	8.634237244413413	0.01466445550084907
HCC	chr5	1294868	7015	TERT	-	-179	41876	1.8510663516161705	-0.47855868230773946	8.634149405537592	0.014665062935048998
HCC	chr6	45423709	860	RUNX2	+	-1132	128506	2.7213532128428533	0.17337449544110298	8.633918436956446	0.01466682268166848
HCC	chr20	32649944	284805	C20orf203	-	-23997	42317	-1.828096523170724	-0.6599092672840842	8.633881806542163	0.014667017928335996
HCC	chr2	241190931	50636	ANO7	+	-2422	36868	-1.5917608637646037	-1.00730052747612	8.633830408601582	0.014667332074925453
HCC	chr5	1633921	728613	LOC728613	-	-84	36449	2.2337453984680478	-0.024538188195780294	8.633544036565118	0.014669538229584172
HCC	chr16	19114835	162073	ITPRIPL2	+	-903	7699	-1.609007786240668	4.984611342930091e-4	8.633471226932969	0.014670024854812563
HCC	chr12	103496007	374470	C12orf42	-	-3	194070	1.771737261903319	0.13172358544228413	8.633446886091193	0.01467012118209307
HCC	chr13	49221021	2862	MLNR	+	-683	2040	1.4614471323848364	-0.12725277018831954	8.633252092316226	0.014671590210093469
HCC	chr11	2744073	10984	KCNQ1OT1	-	44075	91671	-2.281783947573223	-0.16352374136370115	8.633170854147167	0.014672144789725112
HCC	chr17	48012376	406943	MIR152	-	-24871	87	2.2041419182299795	0.22032359305582003	8.63271669263225	0.014675703321578311
HCC	chr5	675372	11076	TPPP	-	-18023	33534	-1.5380853864014474	-0.30822908874807503	8.632537289620764	0.014677048921952708
HCC	chr7	12570766	85477	SCIN	+	-189	83027	1.5853356956597717	0.34681740968030506	8.632441231365178	0.01467772311990353
HCC	chr1	150560174	100422997	MIR4257	+	-8245	86	1.3697390606425195	0.16554540810724436	8.632216383042088	0.014679435104540511
HCC	chr1	115338205	4803	NGF	-	-31	52321	1.6016791925852119	0.4037334207705952	8.63215929777148	0.014679786221148553
HCC	chr13	113747353	100130386	LINC00552	-	-3736	2579	-1.4565519162323193	0.18418269516038466	8.632148053805068	0.014679786221148553
HCC	chr10	133282822	101	ADAM8	-	5919	14488	-1.90397529878481	0.13961560560137393	8.6320367756881	0.014680583201323509
HCC	chr3	130894210	27032	ATP2C1	+	-149	109142	1.0059862785425429	-1.0030414054546803	8.631928074930537	0.014681359455163022
HCC	chr20	763738	113278	SLC52A3	-	-4846	8505	-1.5204258351100808	-0.7125592376010262	8.631716122996089	0.014682917229662631
HCC	chr10	3320143	105376360	LOC105376360	+	-1448	432069	-1.9069371900780572	-0.8719575741345698	8.631710035809036	0.014682917229662631
HCC	chr10	44385681	6387	CXCL12	-	584	9231	-1.721581813619916	-0.050933784227866055	8.631692210879287	0.014682961135277551
HCC	chr1	4655556	55966	AJAP1	+	-511	122750	1.7902340911104646	-0.09404014057712133	8.631633302885156	0.014683336175386336
HCC	chr18	77087759	4155	MBP	-	-45059	153986	1.5877922524720964	-0.8995972077121906	8.631535490474946	0.014684024814712373
HCC	chr9	124493039	2516	NR5A1	-	-14381	26185	-1.770192517888471	-0.6097367570348775	8.631299449962654	0.014685827782419584
HCC	chr8	11347953	100129129	LOC100129129	-	437	1769	2.0849164860051443	-0.7307832279398626	8.631251052482675	0.01468611816609034
HCC	chr7	86225519	2913	GRM3	+	418395	220963	-1.4493442910177554	-0.23263292719948475	8.631207138063843	0.014686372414353818
HCC	chr3	150603522	51714	SELENOT	+	-259	27185	-0.43766770525626325	0.23689137391084233	8.631064930078592	0.014687389010663984
HCC	chr2	111117817	400997	ACOXL-AS1	-	2229	17248	-2.849538997968869	-0.018349196295856823	8.631056289621739	0.014687389010663984
HCC	chr4	187995616	132625	ZFP42	+	155	9279	1.6104827632215593	-1.3428314625657174	8.630985786195989	0.014687818570607405
HCC	chr7	35254137	57057	TBX20	-	37	51671	1.645342025550778	0.4970234417090105	8.630978257859596	0.014687818570607405
HCC	chr16	1431971	283951	C16orf91	-	11171	1057	-1.4291255916138517	-0.10762673875942481	8.630946304491776	0.014687976412794535
HCC	chr9	124208647	10783	NEK6	+	48959	94835	-1.5716016844481704	-0.5340905643998405	8.630919844906948	0.014688089961786636
HCC	chr11	64747570	10235	RASGRP2	-	2114	18546	-1.8994414473428125	-0.6440901550079126	8.630721295126918	0.01468959112833867
HCC	chr1	42380800	284716	RIMKLA	+	-3	43433	2.5094838355436258	-0.24061420982026455	8.630656067706099	0.014690017309416598
HCC	chr9	135044665	10439	OLFM1	+	30578	45942	-1.5777915354500156	-0.3425951862918991	8.630625630223676	0.014690162954564675
HCC	chr7	6526617	392862	GRID2IP	-	-24819	54659	2.7126635375515633	0.11426738202937406	8.630551375157935	0.014690661955436585
HCC	chr6	156598678	57492	ARID1B	+	179177	432925	-1.427138575821983	-0.8287872331756226	8.630501674620149	0.01469096295391362
HCC	chr17	57965910	404093	CUEDC1	-	10587	94081	-1.5765165973271704	-0.5772637336961922	8.630441778454106	0.014691346183630752
HCC	chr10	125151647	1488	CTBP2	-	-7471	171270	-1.7521014007256246	-0.5753127385131312	8.630349522318383	0.014691949296123401
HCC	chr2	109129285	344558	SH3RF3	+	256	375096	2.4129566574523875	-0.45853625557001754	8.630334129000481	0.014691949296123401
HCC	chr7	856943	51608	GET4	+	19611	19881	-1.9484310508538931	-0.49406973647518987	8.63032986811254	0.014691949296123401
HCC	chr22	18000501	693233	MIR648	-	19540	94	-1.6015011006009476	-0.18834315637172433	8.630263278279386	0.014692386541101573
HCC	chr17	41657556	284116	KRT42P	-	17357	13873	-1.6862651524026984	-0.48348143273104377	8.63012651586267	0.01469338978856487
HCC	chr16	280696	398	ARHGDIG	+	-90	2398	2.237479873406961	-0.02906023486134291	8.630049431139362	0.014693911731483288
HCC	chrX	619666	6473	SHOX	+	4678	22480	2.352488526044206	-0.17803006307926603	8.630015844645584	0.014694007176480704
HCC	chr14	92451805	79890	RIN3	+	61976	175214	-1.4895265193011116	-0.6634099660590522	8.630012847709697	0.014694007176480704
HCC	chr2	191882213	8436	CAVIN2	-	34933	12975	-1.7870027672284843	-0.6578373348906077	8.629963600168722	0.014694304598196904
HCC	chr6	36839701	57699	CPNE5	-	257	98667	1.8419739339404637	-0.03632880918183312	8.62990167687537	0.01469470427613864
HCC	chr15	26867998	2558	GABRA5	+	-872	82085	1.563685970875373	0.2334651033272783	8.629461466830186	0.01469815584531558
HCC	chr20	4221876	146	ADRA1D	-	-27136	28382	2.623126100363486	-0.5949734566785193	8.629243177607933	0.014699817358039253
HCC	chr9	93185184	65268	WNK2	+	-254	134444	1.5409995452520484	-0.4922283756726221	8.629215081225915	0.014699923718207485
HCC	chr2	143937453	101928386	LOC101928386	+	-386	27089	2.2579586744543154	0.10951254319132979	8.629196626434705	0.014699923718207485
HCC	chr9	38622515	158228	FAM201A	+	-1427	2193	1.859625872538916	-0.31693419787369853	8.629192872962008	0.014699923718207485
HCC	chr20	57921841	105376992	LINC01742	+	82063	745	-1.6782297309447411	-1.0020841547324977	8.629092787930247	0.014700631513590724
HCC	chr16	84505150	57707	TLDC1	-	468	28323	-2.1968095997889647	-0.5161609453681558	8.628878673580171	0.014702229695075997
HCC	chr20	64240510	55251	PCMTD2	+	15185	20532	-2.220985062078116	-0.8548141065382274	8.628866026667495	0.014702229695075997
HCC	chr7	64182210	730291	ZNF735	+	24993	13088	1.43711791153542	0.23066250414351588	8.628857632976857	0.014702229695075997
HCC	chr14	104106856	406986	MIR203A	+	10549	110	-1.5867910492548913	-0.4959650722820163	8.628801316966573	0.014702490542686616
HCC	chr7	151736241	51422	PRKAG2	-	-73	180200	1.4102847961365264	-0.12879679539557026	8.628800565036165	0.014702490542686616
HCC	chr2	27664561	9913	SUPT7L	-	721	13031	-1.4490329118134015	-0.25454187797835365	8.628787233305822	0.014702498272765062
HCC	chr13	51004108	2974	GUCY1B2	-	-62049	71647	-1.7355696271614458	-0.5059406678217756	8.62851787224428	0.014704572544477058
HCC	chr11	618631	3665	IRF7	-	2632	3445	-2.123661851659115	-0.9837704148192397	8.62840560937233	0.014705378879656731
HCC	chr1	156908067	149499	LRRC71	+	12565	12457	-1.58417530762765	-0.9158153946366283	8.628299601237615	0.01470613476637277
HCC	chr1	21574660	249	ALPL	+	-65302	69055	-1.6298813185004024	-0.42821780769577344	8.628256479259768	0.014706382998920133
HCC	chr1	231694406	27185	DISC1	+	-67591	239892	-1.9296893534254798	-0.28393230235111944	8.628030808096824	0.014708105072995643
HCC	chr10	71279529	55315	SLC29A3	+	39724	44138	-1.5930603709630806	-0.5867489755943773	8.62799715081674	0.014708276921422004
HCC	chr13	112953509	100289410	MCF2L-AS1	-	-15129	1155	-1.6094042874873034	-0.900127331477718	8.627859688131494	0.014709286947205172
HCC	chrX	137549581	7547	ZIC3	+	16546	11565	-1.7764288086381894	-0.4326597819220701	8.627691516293027	0.014710538463647088
HCC	chr16	2967541	124222	PAQR4	+	1704	4245	1.4858365907811146	-0.34256589415034305	8.627679956521671	0.014710538463647088
HCC	chr15	81414140	342125	TMC3	-	39984	43051	-2.0683334085720957	-0.7867606808708892	8.627565086886491	0.014711366190118348
HCC	chr15	31040166	406993	MIR211	-	-24975	110	-1.8463450875701868	0.0020088629859739623	8.627428037876257	0.014712267101837165
HCC	chr1	50425106	63950	DMRTA2	-	1659	5897	1.734616087411345	-0.620404605960245	8.627426915458003	0.014712267101837165
HCC	chr17	83024660	146712	B3GNTL1	-	17663	64849	-1.8780008899391747	-0.48673995770425155	8.627416416040973	0.014712267101837165
HCC	chr10	120963507	283089	WDR11-AS1	-	112328	89368	-1.7298541328620516	-1.051683471670978	8.627384090204075	0.014712428252457516
HCC	chr10	128680374	728327	LOC728327	+	232459	3438	-1.3574913862692142	-0.051761893734529184	8.62730519804619	0.014712920966972583
HCC	chr5	115180307	55521	TRIM36	-	-239	55785	2.2977760369542555	-0.17856468075212328	8.627298340100353	0.014712920966972583
HCC	chr7	1507548	26173	INTS1	-	3166	34106	-1.5985074810477338	-0.5735843667233816	8.62725182179392	0.014713119079536737
HCC	chr20	64048667	54345	SOX18	-	-959	1901	1.7482161261514158	-0.4362700556684774	8.627249066877837	0.014713119079536737
HCC	chr7	36153271	80820	EEPD1	+	-44	148317	-2.293698201412008	0.806382938872067	8.627115058887943	0.014714101548435677
HCC	chr1	240091941	56776	FMN2	+	-56	383305	2.1260195605425016	0.10337288962844014	8.626952947011134	0.014715311108757765
HCC	chr3	155311157	100507537	DWORF	-	17457	3469	-1.9760113224867006	-0.5523293734742819	8.626924639286202	0.014715439839579052
HCC	chr17	68151624	440461	ARHGAP27P2	+	47036	1643	-1.8164744496815441	-0.20196677667718754	8.626874411877004	0.0147157456456284
HCC	chr14	88323638	54207	KCNK10	-	389	143142	2.9480904105341637	-0.7847174670859318	8.626861789109533	0.014715747672918127
HCC	chr2	236163939	2637	GBX2	-	-4070	2774	2.6519293053528914	-0.34697988694814685	8.626830921230969	0.014715801757572046
HCC	chr9	111660888	2790	GNG10	+	683	8676	-1.6029754026332903	-0.973937128226178	8.626830350725697	0.014715801757572046
HCC	chr11	76670824	2615	LRRC32	-	77	13224	2.097281024637851	-0.24340437362026768	8.626748115761785	0.014716366150686173
HCC	chr15	58522593	101928694	LIPC-AS1	-	23858	63835	1.8740014476191293	-0.24021009186036016	8.626689100575241	0.014716742975347074
HCC	chr12	96109783	4048	LTA4H	-	66263	42768	-1.90431521539865	-0.8558771583058817	8.626631064419804	0.01471701348574441
HCC	chr2	69306045	2673	GFPT1	-	-81209	67486	1.6732437331853838	-0.649506308754397	8.626630874630912	0.01471701348574441
HCC	chr11	75667625	4135	MAP6	-	-809	65575	2.5475689726424213	-0.22283841042643002	8.62650050566512	0.0147179668263797
HCC	chr8	64581393	401463	LOC401463	-	-499	7584	1.6312779244437565	-0.34817833820298477	8.626434632373094	0.014718399107949143
HCC	chr10	62818180	1959	EGR2	-	-987	7172	2.542385596129148	0.07966656129980637	8.626257833058403	0.014719727719970164
HCC	chr16	2980186	9088	PKMYT1	-	-353	7749	-2.3760184747633994	-0.1731872481777984	8.626163831855735	0.014720387353672764
HCC	chr19	1080764	23526	ARHGAP45	+	-4130	11198	-2.009226935256668	-0.2872174890638943	8.626096167721897	0.01472078652121467
HCC	chr5	123098478	105379152	LOC105379152	-	8162	4086	1.253867155613482	0.2739967147113112	8.626089694774526	0.01472078652121467
HCC	chr17	75531463	3993	LLGL2	+	-5761	39022	-1.8268026212512067	-0.9010522391946103	8.626072955412873	0.014720821825626024
HCC	chr8	10054692	4482	MSRA	+	-423	374623	1.380280010851653	0.16370087063031813	8.62604599192852	0.014720939754193578
HCC	chr15	41862665	100423013	MIR4310	-	-3886	57	-1.8558077269576143	-0.3314284230145731	8.625778635341355	0.014723000505561681
HCC	chr7	27253179	101410536	EVX1-AS	-	5950	5801	1.6227706563872522	-0.3481677435585371	8.625751284434912	0.014723121584841594
HCC	chr19	17237131	2063	NR2F6	-	-8211	13458	1.6081650542925126	-0.5734594394599054	8.625670577694223	0.014723673922372595
HCC	chr1	150275199	79630	C1orf54	+	-2400	8126	-1.9598863219706117	-0.8523098550288424	8.625578930645364	0.014724314713424731
HCC	chr7	139340167	51631	LUC7L2	+	192	83099	2.455457817268409	-1.0305741874344994	8.6253890316381	0.014725749773853183
HCC	chr10	103276888	9118	INA	+	275	13189	1.4612688976297321	-0.07203527281314359	8.62537185242184	0.0147257886515383
HCC	chr8	92102957	862	RUNX1T1	-	-269	148260	2.0312526795985484	-0.034416268619934645	8.625229279121712	0.014726808088851441
HCC	chr11	2214732	100616126	MIR4686	+	-41669	76	-1.5150191606884806	-0.10125486359624285	8.625221010914984	0.014726808088851441
HCC	chr18	5890875	645369	TMEM200C	-	-5079	6542	1.9935511329363633	0.10346187148180572	8.625057327793016	0.014728007224591746
HCC	chr1	6471372	8718	TNFRSF25	-	5177	2085	1.8617832224562703	-0.8188199119845486	8.625047952923431	0.014728007224591746
HCC	chr1	22329404	100616433	MIR4418	+	-63165	62	-2.103000820495575	-0.8044161607441989	8.625031456070104	0.014728040595007779
HCC	chr5	61332195	57688	ZSWIM6	+	78	213900	-1.1576913303883782	-0.12349999532700194	8.62491824470965	0.014728855946649475
HCC	chr22	20957268	101928891	LINC01637	+	-176	7589	2.6791054819558284	-0.6393143154326579	8.624740722473	0.014730131141351117
HCC	chr12	6159778	7450	VWF	-	35103	175802	-1.7743754854626523	-0.5804551048212203	8.624735802650498	0.014730131141351117
HCC	chr12	72146788	29953	TRHDE	+	125961	392894	-1.5706502632851098	-0.3649203191824605	8.62441643709245	0.01473261384486173
HCC	chr6	157822960	51429	SNX9	+	211	121907	2.4696592665861417	0.07588065112764285	8.624384744808125	0.014732770127825737
HCC	chr8	141417120	11156	PTP4A3	+	4268	11067	-1.4844659407664575	0.1509053182326979	8.624284258625728	0.014733482825165097
HCC	chr1	217412630	55105	GPATCH2	-	-218482	204120	-2.2424895267016822	-0.8645167739921257	8.624117135060473	0.014734734575175146
HCC	chr4	86594280	5783	PTPN13	+	35	220861	1.8758387600872375	0.042330641811737055	8.623958816699052	0.01473591520336514
HCC	chr13	83586568	114798	SLITRK1	-	-295825	5189	-1.5688049885557405	-0.8512727600678964	8.623812778058998	0.014736996582682606
HCC	chr3	139935312	64084	CLSTN2	+	-127	632893	2.0210738218633812	0.13679754200705635	8.62364172879834	0.014738261608052042
HCC	chr8	141401664	11156	PTP4A3	+	19724	11067	-1.5286934012739561	0.6013791382059699	8.623631683150144	0.014738261608052042
HCC	chr21	14064400	391267	ANKRD20A11P	-	83956	36669	-2.389558662294072	-0.2512913631503153	8.623600742118967	0.01473841187909692
HCC	chr1	148317559	100847044	MIR5087	-	-16995	76	1.3808549429591805	0.30191725338386005	8.62353969758179	0.014738805724833232
HCC	chr20	46541827	128506	OCSTAMP	-	-8747	9544	-1.5356720667505273	-0.10101102887432327	8.623435886014619	0.01473954563357963
HCC	chr21	45449782	80781	COL18A1	+	5728	58211	1.8956834530887925	-0.6498779695672728	8.623357634376966	0.014740078749934967
HCC	chr16	10907443	4261	CIITA	+	-30245	47786	-1.7649425888941217	-0.5564116083505198	8.623296748870317	0.014740471356433109
HCC	chr2	241189339	50636	ANO7	+	-830	36868	-2.5774179723386403	-1.1214672026187937	8.622986093480769	0.01474288534905264
HCC	chr4	37977546	10744	PTTG2	+	-17111	576	-3.2943252511505645	-0.17224428571157985	8.62288813325918	0.0147435781092293
HCC	chr12	132176309	100996246	LINC02361	-	-13386	2961	-1.6364732979783596	-0.031014066861142688	8.62282340602863	0.014744001908463044
HCC	chr9	121598245	153090	DAB2IP	+	-31143	218429	1.6925369532318841	-0.8401368840977002	8.622772051995398	0.014744317473602678
HCC	chr1	110675127	3738	KCNA3	-	94	2582	2.219691548649263	0.12557848178508538	8.62270880083804	0.014744729347851161
HCC	chr11	2129926	619552	MIR483	-	-4283	76	-1.6576208946218929	-0.042404322920772536	8.622441443497507	0.01474679352236991
HCC	chr21	42010974	49854	ZBTB21	-	587	23557	-1.6682465913559463	-0.16367761203066197	8.622363251332319	0.014747282576987432
HCC	chr11	420891	59307	SIGIRR	-	3494	11682	-1.781778580968856	-0.48139056448840795	8.622356300836302	0.014747282576987432
HCC	chr16	53131848	80205	CHD9	+	-1100	196755	-0.6056301642346099	0.10270516724994583	8.622212334800183	0.014748344728592587
HCC	chr8	95833110	100500773	LOC100500773	-	-115238	1364	-1.5787427903158597	-0.481516998287078	8.622200376463127	0.014748344728592587
HCC	chr12	24903079	586	BCAT1	-	4	93052	1.961100369151212	-0.364511568019778	8.622094599104912	0.01474910105216979
HCC	chr16	1167902	8912	CACNA1H	+	-14661	68532	-1.8228790757496038	-0.30076640483718275	8.62202032447113	0.014749602327720282
HCC	chr10	22002979	64215	DNAJC1	-	-742	247174	1.2476527358994975	0.39136276234067663	8.62196934351822	0.014749915000854867
HCC	chr16	4293939	84662	GLIS2	+	20822	24837	1.5862317727021817	-0.6807582757683683	8.621852736237685	0.014750759108331617
HCC	chr9	97077606	340508	GAS2L1P2	-	-4339	6275	1.52560050422756	-0.2511273048815369	8.621800954518221	0.014751061381998012
HCC	chr4	8861813	3166	HMX1	-	-10004	4771	2.03064823700129	0.3267904263885114	8.621790676284462	0.014751061381998012
HCC	chr5	32711875	4883	NPR3	+	-543	80393	2.4662529610779966	-0.5731046066502217	8.621760314891375	0.01475120710797519
HCC	chr20	45098100	3787	KCNS1	-	-3012	9897	1.4958114825270246	-0.20577100954329297	8.62171351673144	0.014751485945833056
HCC	chr11	128860312	3758	KCNJ1	-	-7061	29360	-1.5907898774882325	-0.18598166175012854	8.621662971227941	0.014751784703651816
HCC	chr18	8706369	100287082	GACAT2	-	-1252	11766	2.0304823347643475	0.6731873974229445	8.621651893502715	0.014751784703651816
HCC	chr20	63056006	100144597	LINC01056	+	-17995	15853	-1.5226802611153853	-0.462458245098507	8.62161260658511	0.014752002724031259
HCC	chr1	31760696	100423028	MIR4254	-	1961	76	2.1724188796348622	-0.2478014773466222	8.621592199663255	0.014752067845051809
HCC	chr5	73448102	2297	FOXD1	-	-425	2272	2.584960211747321	-0.11946020983726095	8.621557126984094	0.014752251741008022
HCC	chr5	14011663	1767	DNAH5	-	67183	254152	2.803576004781029	0.17893470196763583	8.621543737882515	0.014752260028789875
HCC	chr17	81804247	2642	GCGR	+	-115	9882	2.356042457417332	-0.5530492579675497	8.621473907377117	0.014752725430379589
HCC	chr20	42102237	84181	CHD6	-	483743	216392	-1.5502109609208443	-0.25751140807047296	8.621432710068746	0.014752958941115894
HCC	chr11	3808439	27315	PGAP2	+	97	17836	3.454755307887075	-0.37882126360120216	8.621293156779918	0.014753989091509956
HCC	chr22	46080056	400931	MIRLET7BHG	+	5941	27932	1.4893581040630584	-0.5452160320288916	8.621273365439656	0.014754049239786841
HCC	chr21	44888526	754	PTTG1IP	-	14623	24319	-2.172872065325438	-0.9961546454553613	8.621251245971195	0.014754128246403164
HCC	chr13	114353186	104355150	LINC01054	-	19238	4192	1.4486158367847861	-0.38821089861222224	8.62123868243868	0.014754129852661387
HCC	chr19	8330920	6234	RPS28	+	-9420	897	-1.9186136394496058	-0.7966283681192168	8.621134357292505	0.014754874730679792
HCC	chr17	42111265	79132	DHX58	-	-1468	11328	1.6581670832974675	-0.5367750866776697	8.621116159585299	0.014754921976674204
HCC	chr7	101282197	101927721	LNCPRESS1	+	17416	1734	1.6937651125088624	-1.480158218792935	8.620950133233748	0.014756166726868152
HCC	chr11	131910823	50863	NTM	+	-5	404250	2.110992142715426	0.42448437258692573	8.62091731739828	0.014756332400239514
HCC	chr9	122214074	26468	LHX6	-	-7666	19164	1.5832616160173547	-0.2041362546484051	8.620831586697086	0.01475692675321836
HCC	chr18	74517045	84735	CNDP1	+	17412	50570	1.9867933675152907	-1.3272670221380984	8.62073757253367	0.014757588241719676
HCC	chr15	45117184	405753	DUOXA2	+	-2859	3779	1.3770429702359726	-0.25505970639981285	8.620488408441126	0.014759506858619329
HCC	chr19	463967	25759	SHC2	-	2971	44414	-2.024361681501745	-0.9061509558992191	8.62043612413234	0.014759830325514173
HCC	chr16	2921725	84256	FLYWCH1	+	-9746	28179	-2.44879868913284	-0.9204884244771067	8.620178982417485	0.014761813892122404
HCC	chr7	149766443	168544	ZNF467	-	-7036	9298	-1.8485351768062566	-0.017586750718445256	8.62004984981251	0.014762760226340073
HCC	chr20	26208423	724033	MIR663A	-	145	93	1.5304753401293778	-0.38388655461879617	8.619977553891182	0.014763245959650213
HCC	chr13	103614100	104326190	LINC01309	+	-188900	2486	-1.8273925638066417	-0.6133641146444069	8.619950926129341	0.014763361566009
HCC	chr8	8385892	157285	PRAG1	-	4058	64099	-2.212530520478216	-0.5347187837818828	8.619859073400761	0.014764005834599947
HCC	chr1	61043397	4774	NFIA	+	33877	385515	2.262223743500148	-0.5640080991251204	8.619602316323359	0.014765986858553798
HCC	chr8	140457254	83696	TRAPPC9	-	-508	730037	1.914456826970935	-0.36813257649399583	8.619588791769702	0.014765996268287424
HCC	chr2	112165010	129804	FBLN7	+	-26625	49830	-1.7317546291788233	-0.46472330286110375	8.619486747615888	0.01476672327649098
HCC	chr22	20148599	388849	CCDC188	-	-1309	1323	-1.5110968534864175	-0.09359091469437376	8.619131157057382	0.014769468619341806
HCC	chr5	175694307	3274	HRH2	+	-36270	28206	-1.7192390151824408	-0.5770436959583884	8.619123407911367	0.014769468619341806
HCC	chr1	167439557	919	CD247	-	-79053	87971	1.7624572016274862	-0.18590445789279914	8.618818961900317	0.014771837131798079
HCC	chr18	49561513	9388	LIPG	+	518	30878	2.6070927554820087	-0.16080946094496587	8.61878248744533	0.01477203266782602
HCC	chr11	64742574	10235	RASGRP2	-	-1584	17248	2.529823596852549	-0.5673263888150993	8.618383649923121	0.014775167243656441
HCC	chr8	144314294	102465511	MIR6848	-	-3021	70	1.5532244002789894	-0.19683610145153768	8.618338301277497	0.014775434811066065
HCC	chr2	104844600	100506421	LINC01158	-	-6876	46052	-2.053832320002924	-0.5153471121737424	8.618294485590674	0.01477568994899349
HCC	chr14	103542072	115708	TRMT61A	+	-12900	7902	-1.840399928472608	-0.13536869301489998	8.618267236955717	0.014775810700722774
HCC	chr5	43604176	100652772	NNT-AS1	-	946	30046	-2.174855726187562	-0.7187014680975772	8.618190829139529	0.014776330238952078
HCC	chr17	21681790	100134444	KCNJ18	+	10733	12090	-1.4280706865230273	0.19143451727632782	8.617927171377207	0.014778368943727098
HCC	chr14	36580871	26257	NKX2-8	-	-1743	2604	1.4798535645021877	-0.29633366451228565	8.617811326686379	0.014779208555789644
HCC	chr13	99968457	85416	ZIC5	-	-715	6209	2.277235032460285	-0.9133827900358337	8.617761032921813	0.014779516327026426
HCC	chr16	6621233	54715	RBFOX1	+	152576	939530	-1.472559512672881	-0.820076575206206	8.6173807548397	0.01478250190303728
HCC	chr19	58347493	503538	A1BG-AS1	+	4477	3214	1.4948806476091208	-0.8477123994576004	8.617365673977872	0.014782523966208001
HCC	chr19	43353947	57126	CD177	+	-288	9514	-1.5369403240302688	-0.16322176696998625	8.617205827446632	0.01478372095188984
HCC	chr18	47748668	4087	SMAD2	-	-181931	97505	-1.4041581195857853	-0.08650039807498111	8.617106345331056	0.01478442806603
HCC	chr14	52268495	5729	PTGDR	+	-782	9012	1.9259929377374787	0.1297259323026855	8.617039179471234	0.014784872902069195
HCC	chr14	61321656	5583	PRKCH	+	-213	229538	2.5251670470683973	-0.1967656749622115	8.61681933040759	0.014786557172506494
HCC	chr18	22171539	2627	GATA6	+	-2102	33092	1.6473921220897083	-0.46711037854349347	8.616759765901215	0.014786940366299841
HCC	chr15	90903168	4122	MAN2A2	+	63	19355	-2.470678952465198	-0.6831098374698845	8.616683650035355	0.014787457941605887
HCC	chr2	71466900	8291	DYSF	+	-198	220062	2.6075427645339406	-0.061928831193853964	8.616660302511024	0.014787547130400232
HCC	chr8	24956070	4747	NEFL	-	-799	5914	2.140264672680706	-0.5007865957198957	8.616566730766529	0.014788206450042111
HCC	chr15	27541203	101928869	GABRG3-AS1	-	379884	3585	-1.6860838562834464	-0.9207771881506822	8.616479942985428	0.014788810719941583
HCC	chr10	125160353	1488	CTBP2	-	-188	172693	2.4163578102728898	-0.2858751103570833	8.616409393216387	0.014789283171201277
HCC	chr7	1650953	260341	TFAMP1	+	-36483	2223	-1.5743398608010495	-0.8432620085316139	8.616327373566179	0.014789848771228112
HCC	chr21	13849428	54055	CYP4F29P	-	1064	5232	-1.661356365773875	-0.9852493812132447	8.61624288908196	0.014790434408766588
HCC	chr1	121118092	337875	HIST2H2BA	-	841	8811	1.4298486349589115	-0.230125194610394	8.615815580857504	0.014793804215486891
HCC	chr17	77228524	6397	SEC14L1	+	-43311	31887	-1.509538866550862	-0.6039565024874393	8.615742459854598	0.014794297716662555
HCC	chr9	133226794	29989	OBP2B	-	17544	3972	-1.6063940996205621	-0.6902260334084339	8.61565004676315	0.014794947937035148
HCC	chr1	21846192	401944	LDLRAD2	+	-33927	12957	-2.017477300252749	-0.4829866926289009	8.61557935241494	0.014795421767137024
HCC	chr3	173397811	22871	NLGN1	+	637	884902	2.159527925097533	0.0998159889388179	8.615324018950261	0.01479739554401078
HCC	chr19	38082025	109623473	SNORD152	+	81071	54	-1.9838132130497186	-0.37946803202194396	8.615307931538958	0.014797425821172248
HCC	chr10	100745399	5076	PAX2	+	312	84231	-1.7219984007465612	0.5207616268717669	8.61527004676735	0.014797633182661887
HCC	chr19	370871	51298	THEG	-	-5142	13957	-1.8947127066943077	-0.4141814416958667	8.615184004011361	0.014798231800562603
HCC	chr4	9507322	100302277	MIR548I2	-	-48994	149	-1.7202135447254991	-0.7045798319922638	8.615122749283103	0.014798629047469215
HCC	chr11	2731473	10984	KCNQ1OT1	-	31475	91671	-1.6802781493003678	-0.19210563228024669	8.614850547571073	0.014800740332687525
HCC	chr16	89050291	197322	ACSF3	+	43518	62038	-1.4434558981706898	-0.6424167058221599	8.614749672512353	0.014801417466579229
HCC	chr4	8650089	8532	CPZ	+	-57429	27102	-1.4807208106477587	-0.6201193248429805	8.614730375968936	0.014801417466579229
HCC	chr1	203174473	4608	MYBPH	-	-1341	8004	-1.7055794545872582	-0.4524883625319352	8.614730138957984	0.014801417466579229
HCC	chr11	47931353	5795	PTPRJ	+	49205	190285	-2.081882051812669	-0.8763849216585612	8.614588982989112	0.014802374704385638
HCC	chr7	154052645	1804	DPP6	+	-227	841873	1.96254183412985	-0.40877164583247516	8.61458500992773	0.014802374704385638
HCC	chr4	6797876	9778	KIAA0232	+	-15144	101441	-1.9271828472494714	-1.3196331407445647	8.614564601541218	0.014802374704385638
HCC	chr17	81187356	9625	AATK	-	21284	48777	-1.9655554230005854	-0.6089365829799589	8.614562908431893	0.014802374704385638
HCC	chr1	159900137	25790	CFAP45	-	21	27753	1.5663985400936065	-0.03113395513508726	8.614537099139191	0.014802484008863807
HCC	chr17	73441320	101928251	LOC101928251	+	72363	5089	-1.6139204898214703	-0.34883049926755155	8.61450227391851	0.014802666586710774
HCC	chr22	17628558	529	ATP6V1E1	-	-264	36687	2.190598925538525	-0.5141372466460385	8.614373424482553	0.0148036133275947
HCC	chr2	158458249	8502	PKP4	+	-1369	209781	1.479818771449918	0.44375389073923005	8.614226262342681	0.014804708977542476
HCC	chr11	2885382	1028	CDKN1C	-	-383	2548	2.0026059917113566	0.10042218956892457	8.613687929013231	0.01480889317491622
HCC	chr6	95085074	101927288	MANEA-DT	-	-492377	2280	-1.7777623005265022	-0.1526296391361944	8.613686836200387	0.01480889317491622
HCC	chr16	1099336	390664	C1QTNF8	-	3092	8019	-1.6387597867395343	-0.9503700116284433	8.613627715931578	0.014809273370435546
HCC	chr14	51468098	122786	FRMD6	+	21023	241606	-2.4541700871833187	-0.9040211189726258	8.613412218776013	0.014810925110188293
HCC	chr15	28737730	440253	WHAMMP2	+	-147	20780	2.2799652099982994	-0.3549448631997282	8.61323290425035	0.01481228278638671
HCC	chr5	150319302	340075	ARSI	-	16340	6624	-1.5403705162288908	-0.3471046213656885	8.613000223514348	0.014814074628386428
HCC	chr1	160070491	3766	KCNJ10	-	230	32795	2.5333189834533685	0.12020078021847315	8.612954187635324	0.014814224833488451
HCC	chr5	1383638	100506791	LINC01511	-	3565	16492	-1.4265402975219037	0.2845007713760011	8.61294639433163	0.014814224833488451
HCC	chr1	185157149	54823	SWT1	+	10	134623	-1.5770259968101132	-0.09594266866185834	8.612944680717774	0.014814224833488451
HCC	chr13	113584978	7027	TFDP1	+	-237	56733	1.920524240402404	-0.7004518505234856	8.612795425873383	0.014815338313192853
HCC	chr12	6159739	7450	VWF	-	35064	175802	-2.0459063821662555	-0.5512669446712367	8.612624995881156	0.014816624132485913
HCC	chr19	23204150	440519	ZNF724	-	-46240	28792	1.5070023129469008	-0.7016251956548804	8.612505929057068	0.014817409283322192
HCC	chr10	132100008	282973	JAKMIP3	+	-34041	118843	-1.5816522434281268	-0.9144958525910587	8.612503764553267	0.014817409283322192
HCC	chr9	121736452	153090	DAB2IP	+	6333	40091	1.9923133041604753	-0.44959109514355466	8.612408409595005	0.014818084497013752
HCC	chr16	35506934	100130700	TP53TG3HP	-	-236	2083	-1.8201635260722655	-0.9035833699575752	8.612327666574359	0.014818640861338595
HCC	chr14	104249975	145195	C14orf144	+	-26391	52046	-1.8849181070734482	-0.15524396517392458	8.612174418321693	0.014819787176241309
HCC	chr5	107670653	1946	EFNA5	-	-242	294007	1.8776849648612963	1.1476432150548759	8.612151134914775	0.014819876075400421
HCC	chr1	104856245	101928476	LINC01676	-	-762690	16784	-1.8515501104851713	-0.6341736575878677	8.611989329987715	0.01482109211686169
HCC	chr1	6786262	23261	CAMTA1	+	-938	102878	-2.1478626869737503	-0.14375092068152562	8.611905436036267	0.014821674240250169
HCC	chr15	99404685	7190	HSP90B2P	+	-147160	2752	-2.33747769612031	-1.170825387659623	8.611718054033446	0.014823098587873552
HCC	chr12	6534704	2597	GAPDH	+	-45	3717	-1.5348487988927888	-0.7985613815024177	8.611674757515795	0.014823350386512358
HCC	chr2	181990439	151242	PPP1R1C	+	-4615	131933	-1.7896859164116945	-0.3941396686122415	8.611572363649046	0.01482408317123948
HCC	chr12	57611215	115557	ARHGEF25	+	220	5811	1.550588973026473	-0.3515702432405889	8.611478006018146	0.014824750584172083
HCC	chr22	49553781	100500882	MIR3667	-	10315	74	-1.4916947178457014	-0.04142450269505395	8.611366264462028	0.01482555952862996
HCC	chr19	48480306	9266	CYTH2	+	-11098	13107	1.6141383390584243	-0.6568288939140868	8.61096638316149	0.014828714223606298
HCC	chr3	183253876	84002	B3GNT5	+	-632	20148	2.6770882152838116	0.1349381746792605	8.610950430314148	0.014828743502434034
HCC	chr6	42132704	647024	C6orf132	-	-10273	41859	-1.7979710947109757	0.19742914660809832	8.610910949869663	0.014828964334319891
HCC	chr16	982313	30812	SOX8	+	-505	5172	1.9759927663369508	-0.5872044465240117	8.610870514172746	0.014829192947747049
HCC	chr4	123689105	285419	LINC01091	+	-39114	280791	-1.9972259695110641	-0.5129369901976554	8.610751543385824	0.014830061005229935
HCC	chr2	235493257	116987	AGAP1	+	832	637712	1.9768761245246103	-0.2811195811121382	8.610685388899505	0.01483044522445042
HCC	chr1	1001885	57801	HES4	-	1713	1209	-2.1962758325926575	-0.8228299800161134	8.610679643365998	0.01483044522445042
HCC	chr1	29356815	101928460	LINC01756	-	6701	20495	-1.6657528303633848	-0.7765809467693975	8.61065575045172	0.014830539163276797
HCC	chr20	44746091	106144538	KCNK15-AS1	-	-136	34366	2.8978374324057166	0.13725868853642637	8.61040525027419	0.014832478390314447
HCC	chr1	18731285	5081	PAX7	+	-100279	105133	-1.616124866488064	-0.0032715689512842158	8.610346289133588	0.014832857930861542
HCC	chr22	38866518	23466	CBX6	-	-5816	10908	-1.911674291972024	-0.6780619725698335	8.610277426843716	0.014833318117696885
HCC	chr20	62761399	100652730	LINC00659	-	-15457	2736	-2.0573205352340422	-0.811349107344961	8.610157639584479	0.014834193076445764
HCC	chr1	2021620	2563	GABRD	+	-2291	11425	-1.7662328376688141	-0.2163439458090154	8.610016503181662	0.014835182311520515
HCC	chr16	78397	4350	MPG	+	-227	7682	1.2956783203047122	0.4595613006858038	8.610011473305924	0.014835182311520515
HCC	chr3	53702696	55349	CHDH	-	-143697	30097	-1.9645604811552142	0.07551634438349893	8.609895698739862	0.014836024698771606
HCC	chr16	70381569	55308	DDX19A	+	-34740	26555	0.5359446437838126	-0.5870350839366555	8.609873930583987	0.01483610137223304
HCC	chr4	92305579	2895	GRID2	+	-1180	1470157	1.6067517079436051	0.15251578169074242	8.609856200097823	0.014836145157229386
HCC	chr20	26209415	284801	MIR663AHG	-	182	22215	1.4857493211219324	-0.12991892830721566	8.609800544642543	0.01483649787173259
HCC	chr10	131559752	399827	LINC01164	-	-230447	17802	-1.5254363096143133	-0.7975267723132696	8.609752762488679	0.014836786459210834
HCC	chr17	80989100	79643	CHMP6	+	2741	8293	2.0414322805976024	-0.9394835172264542	8.609480164140702	0.014838906564792653
HCC	chr6	83193861	5238	PGM3	-	-75	29063	2.4897527010197926	-0.1686157972553169	8.609338816304058	0.014839957536686843
HCC	chr15	41578345	7301	TYRO3	+	-18373	19367	-1.4314128077794643	-0.28099318305929744	8.60923988687723	0.014840662947392471
HCC	chr5	127756389	728586	CCDC192	+	-53000	238128	-1.736058539239858	-0.8055619076779006	8.609172879317953	0.014841034462610897
HCC	chr2	232524354	1144	CHRND	+	1806	10506	2.661761419076791	0.12122580500939212	8.609169583474667	0.014841034462610897
HCC	chr12	120584494	51367	POP5	-	3096	2354	-2.8271031800834567	-0.9345153534769076	8.608841839580133	0.01484360461103539
HCC	chr1	6473328	8718	TNFRSF25	-	7133	2085	-2.302164975027674	-0.730784121363895	8.608816857339804	0.0148437075266412
HCC	chr18	44679446	26040	SETBP1	+	727	197242	-0.6585058364584456	-0.26711676147594643	8.608748068127516	0.014844090836104974
HCC	chr15	99995053	400464	LOC400464	+	-188030	75960	-1.5431736372660245	-0.010801167298552891	8.60874511710167	0.014844090836104974
HCC	chr1	1287417	6339	SCNN1D	+	-6981	11594	-1.7321872934807936	0.09163372420510059	8.608680844367314	0.014844456731152847
HCC	chr6	1390188	102466720	MIR6720	-	-223	98	1.9347267717775753	-0.05952637682296476	8.608668271537027	0.014844456731152847
HCC	chr4	25676299	10568	SLC34A2	+	-19835	22283	-2.173227346042959	-1.0482522305118425	8.608658166601089	0.014844456731152847
HCC	chr20	62814885	1299	COL9A3	+	2177	24098	-1.3312388141202411	0.0658394159110462	8.608650807344883	0.014844456731152847
HCC	chr15	56918271	6938	TCF12	+	-181	370427	2.96063258971888	0.49453331215730373	8.608620945382008	0.014844599429468785
HCC	chr15	93056189	56963	RGMA	-	-16971	29755	-1.5945452771079967	-0.3207910382651209	8.608607970116928	0.014844604495735915
HCC	chr3	69542145	23150	FRMD4B	-	155841	217522	2.453536979158815	-1.0457823736163838	8.60847005426482	0.014845627915753947
HCC	chr9	38424721	347252	IGFBPL1	-	274	17920	1.4862769911078764	0.3649541657240812	8.608355111317238	0.014846464144723659
HCC	chr12	42238458	10138	YAF2	-	90	7145	2.7284751805584655	-0.01761689603522468	8.608340642036278	0.014846481392337015
HCC	chr7	2519804	3955	LFNG	+	41	8585	2.8278049157362757	0.05163866548986355	8.608306459052582	0.014846659337235254
HCC	chr5	176713188	102577424	LINC01574	+	30017	717	-1.4923065696699715	-0.2773468094233897	8.608240630478733	0.014847095251443317
HCC	chr16	50741910	1540	CYLD	+	140	59886	-0.8299871113814165	-0.44561631072996855	8.608158512439646	0.014847610340874647
HCC	chr3	11915007	132001	TAMM41	-	68088	56478	-1.5243966215259872	-0.3672564392468342	8.608142788956421	0.014847610340874647
HCC	chr2	37196866	100505876	CEBPZOS	+	-405	8283	-1.6976464478036055	0.025215635755533376	8.608140385338167	0.014847610340874647
HCC	chr8	41719544	286	ANK1	-	54258	12062	-1.7145807681621454	-0.8776867218934086	8.608100688418602	0.01484783325397626
HCC	chr12	69605818	376132	LRRC10	-	-5344	2598	-1.8369397709128257	-0.9235641368947208	8.608001037143254	0.014848544948053894
HCC	chr16	2721500	83886	PRSS27	-	949	8134	-2.2566532448602517	-0.9367549903759987	8.607927106557897	0.014849046977944006
HCC	chr9	135997249	10422	UBAC1	-	35869	28412	-1.5892076444984242	-0.21834577443293543	8.60778408218659	0.014850112370895509
HCC	chr22	19761368	6899	TBX1	+	-4665	10630	1.424905054912833	-0.12331746400929314	8.607726436336915	0.014850481674836498
HCC	chr2	128610076	101927881	LOC101927881	+	254524	4128	-1.85843504768657	-0.5484638739660628	8.607560968296795	0.014851730187713963
HCC	chr14	105525779	80757	TMEM121	+	824	3600	-1.5246249586045304	-0.5680569087738199	8.60740285125604	0.014852918860261195
HCC	chr12	6534697	2597	GAPDH	+	-38	3717	-1.2685095547579972	-0.7992054809427921	8.607270961753619	0.014853893727348398
HCC	chr7	97733064	6863	TAC1	+	-1105	8514	1.4337456751578515	0.4178533364050576	8.607226444037423	0.014854156059985359
HCC	chr9	137232212	142680	SLC34A3	+	-1279	5622	-1.562194571813517	-0.7728177793212863	8.607044469432331	0.014855539526273167
HCC	chr11	133082738	4978	OPCML	-	138970	529104	2.3197699118366732	-0.6426922654176576	8.606961780666367	0.014856113242326009
HCC	chr2	231925960	4880	NPPC	-	-443	4310	2.33358731750382	-1.1347798142280694	8.606592084231679	0.014859028340116442
HCC	chr20	61253430	1002	CDH4	+	-1004	688192	2.670198163051582	-0.2539379640012296	8.606523461450386	0.014859487433929083
HCC	chr4	1027504	53834	FGFRL1	+	-15040	14435	-1.7414236655712076	-0.8249805365746361	8.606472013378408	0.014859806415298122
HCC	chr2	25041574	22979	EFR3B	+	530	117032	3.19837779274224	-0.7707526471032333	8.606367904643179	0.014860555073985938
HCC	chr11	134413277	27087	B3GAT1	-	1359	33415	-1.7247290818168286	0.09400031438068288	8.606314581010587	0.014860889383898453
HCC	chr6	15663075	84062	DTNBP1	-	17	140258	-1.958096799675386	0.17974305034279411	8.606161588376589	0.01486194607771516
HCC	chr11	32434969	51352	WT1-AS	+	549	23252	2.214009675220273	-0.6201119061593908	8.606160378775634	0.01486194607771516
HCC	chr12	132909052	101928530	LOC101928530	+	-21210	730	2.744717276218149	-0.8221479317287208	8.60611882563989	0.014862184371317928
HCC	chr17	34626146	124842	TMEM132E	+	-45397	58570	-1.587054949793727	-1.0927318780671664	8.606032160267944	0.014862694109086555
HCC	chr22	20306492	85359	DGCR6L	-	-13613	5868	-1.5150841186031274	-0.19363971524227913	8.606031658762639	0.014862694109086555
HCC	chr14	73755277	100616158	MIR4505	+	3470	73	1.6162022728045824	-0.5921895490275464	8.605960157508882	0.014863149284763745
HCC	chr13	45371126	100190939	TPT1-AS1	+	-29781	50139	2.3329375153619414	-0.9201494292972834	8.60595118030367	0.014863149284763745
HCC	chr17	34580221	124842	TMEM132E	+	528	58570	-1.959608675038448	-0.044965303761243997	8.605743555662102	0.014864697407869828
HCC	chr2	3704191	728597	DCDC2C	+	-599	143819	1.5644747062278856	-0.9235025575997156	8.605736786454685	0.014864697407869828
HCC	chr4	6016020	100616201	MIR378D1	-	92692	54	-1.743407005359514	-0.5125160011173351	8.605624753314203	0.014865511005857644
HCC	chr16	1177344	8912	CACNA1H	+	-24103	68532	-1.6965641920427181	-0.24412119332949325	8.605608708349507	0.014865541161316293
HCC	chr16	84195136	654780	LOC654780	-	-1917	4496	-1.4796610896847209	-0.5415685016498273	8.605373541490824	0.01486728604534425
HCC	chr10	123147942	3167	HMX2	+	180	2551	1.7650402501147788	-0.020528350933197326	8.605369600246618	0.01486728604534425
HCC	chr16	2798698	109616997	SNORA3C	-	2166	125	1.4488717289223896	-0.944820513838738	8.605357892376443	0.01486728604534425
HCC	chr1	201115059	647219	ASCL5	-	-313	1420	1.5347540305112952	-0.06804595054919646	8.605340174313234	0.014867329865166621
HCC	chr8	38429880	2260	FGFR1	-	-37965	56708	-1.5658126348213226	-0.5710410453228709	8.605295208315525	0.014867596116610473
HCC	chr15	83207558	50810	HDGFL3	-	-460	69967	2.2655130621003847	-0.5114836021115502	8.60519245930952	0.014868334088687507
HCC	chr7	155459161	2020	EN2	+	-1032	6703	2.206839701009341	-0.07049399998757441	8.605082415381936	0.01486913165547739
HCC	chr2	27050348	100874031	AGBL5-AS1	-	84	582	1.156519678991967	-0.07872776508973953	8.605028241146943	0.014869473120978298
HCC	chr19	2097387	113177	IZUMO4	+	-518	2716	-1.9319719382707938	0.17715211775410686	8.604804066573188	0.014871202632275432
HCC	chr17	81740781	1468	SLC25A10	+	-28545	8781	-1.6065624428776049	-0.36076839981686726	8.60469826267662	0.014871965735191476
HCC	chr20	36349895	22839	DLGAP4	+	-43572	222315	-1.786059036706647	-0.8797633219810178	8.604677816514062	0.014872031851442384
HCC	chr2	174337400	100131390	SP9	+	-2307	2448	1.7030910029924033	0.00967779321215087	8.604643574564342	0.014872210622737815
HCC	chr11	73991905	7351	UCP2	-	9061	8174	-1.9223035142648832	-0.7241811711625958	8.604560043744655	0.014872791893473968
HCC	chr2	218890158	80326	WNT10A	+	-9625	13397	-1.758386263954987	-0.5309525116651139	8.604308260873438	0.01487474728485268
HCC	chr10	93566785	338557	FFAR4	+	-120	23408	2.2117861887967942	0.1977971804994722	8.604190168633458	0.014875610944856796
HCC	chr5	77180297	8622	PDE8B	+	-40	247999	1.9836312232414057	0.2697648650498257	8.60405178609328	0.014876640393775209
HCC	chr20	63554945	79025	FNDC11	+	-739	2502	-1.4846888285492161	0.02717592519403824	8.60401533742882	0.014876837250892212
HCC	chr12	55646238	121130	OR10P1	+	-9346	942	-1.6444088771016563	0.06339164865464902	8.603987302955503	0.014876840663053314
HCC	chr19	43798833	284348	LYPD5	-	-1196	4103	2.046391275235037	-0.15812423925918911	8.603975698301085	0.014876840663053314
HCC	chr2	42920831	102723854	LINC01819	-	-118712	11691	-1.7672120152970348	-0.36873124522516193	8.603971303056099	0.014876840663053314
HCC	chr14	106813265	100847062	MIR5195	-	-37734	115	-1.5321126238591027	-0.48689388934663175	8.60396552535483	0.014876840663053314
HCC	chr18	63937125	284293	HMSD	+	12229	11058	-1.6456809840527495	0.25236946573730407	8.603934585623485	0.014876992526472618
HCC	chr22	29315700	10633	RASL10A	-	-56	2824	2.578897834291449	-0.9372083425894326	8.603755668103751	0.014878353217003825
HCC	chr6	53796118	55227	LRRC1	+	-1138	129142	-1.871818292022293	1.0716600308910709	8.603610663400866	0.014879436967946863
HCC	chr8	737677	9228	DLGAP2	+	42	970758	1.6772923173523018	-0.45230042861139436	8.603596067039007	0.014879455336176803
HCC	chr20	64091551	4987	OPRL1	+	1137	7956	-1.6793638006088356	-0.9814604725628497	8.603442741715341	0.0148806071544436
HCC	chr9	86946627	2619	GAS1	-	-562	2828	2.4120231063835913	0.008816938839783649	8.6033596757184	0.014881184972327642
HCC	chr3	64438944	101929335	ADAMTS9-AS1	+	122402	28739	-1.7651223803212914	-0.6700941026515538	8.603266718922328	0.014881843633822767
HCC	chr20	38674364	140679	SLC32A1	+	50098	4911	2.438415616926241	-0.5994036772510746	8.603211729509539	0.014882117131671478
HCC	chr10	37651623	100288485	MTRNR2L7	-	48692	1494	-1.7193351734498936	0.19711601575543516	8.603208553163121	0.014882117131671478
HCC	chr12	56259539	283373	ANKRD52	-	1180	20553	-1.8035372810075514	-0.5724172075016958	8.603191189827726	0.014882158117859524
HCC	chr7	104329477	375612	LHFPL3	+	-821	579901	-2.444283002482537	-0.17358056172344646	8.603146973652457	0.014882323180312252
HCC	chr12	45727556	400027	LINC00938	-	-365	2202	-1.4831798264137097	-0.08925600737992467	8.603146295180727	0.014882323180312252
HCC	chr18	47262527	652991	SKOR2	-	13344	18061	1.6759806020550014	0.07015847508653286	8.602852165642645	0.014884625951947577
HCC	chr10	123137035	340784	HMX3	+	-984	1681	1.6348339227191986	-0.24686241235949472	8.602691774595044	0.014885835936539079
HCC	chr19	36418448	284406	ZFP82	-	-226	35573	2.7660103575408774	-0.7808588093366312	8.60267245197823	0.014885892951267165
HCC	chr2	174334873	100131390	SP9	+	220	2448	1.536693152322861	0.03850250318354624	8.602653647908333	0.014885945728556263
HCC	chr22	19718670	100526833	SEPT5-GP1BB	+	-201	6306	1.6840904966548036	-0.17216576469498596	8.602627718506007	0.014886056746327283
HCC	chr20	63977364	140700	SAMD10	-	-2278	5530	1.6546507031709417	-0.2713768613173119	8.602424493082765	0.014887616997334232
HCC	chr16	84049874	146167	SLC38A8	-	7717	32491	-2.399593140113868	-0.7376591994579744	8.602363075971304	0.014888018128170463
HCC	chr8	11563127	83655	LINC00208	+	13408	4807	-1.7034843496987422	-0.24327366473578582	8.602339160201396	0.014888112703032162
HCC	chr19	49020368	101059948	LOC101059948	-	884	1237	-1.7814359097455013	-0.5424712595369757	8.602324039602031	0.014888135380500465
HCC	chr17	47226752	4635	MYL4	+	-17404	14332	-1.766077461832937	-0.41381670043322405	8.602216068783214	0.014888917109326534
HCC	chr19	29796145	898	CCNE1	+	15849	12324	-1.5246372271761492	-0.523799711420437	8.60198419587119	0.014890630815061241
HCC	chr8	139775228	51305	KCNK9	-	72172	85936	-1.7061370633745043	0.09611542786782819	8.60198176634161	0.014890630815061241
HCC	chr19	1446953	10297	APC2	+	3196	23096	2.2593416055059996	-0.4732389706178828	8.601846649684994	0.014891634642263351
HCC	chr7	150406024	728743	LOC728743	+	-272	6719	-1.98152719745088	-0.460093168959877	8.601745441409236	0.014892361263018117
HCC	chr6	157381752	79683	ZDHHC14	+	-227	292421	0.8621205373651039	0.34315025513873004	8.601699161656388	0.014892638747082994
HCC	chr12	48004692	1280	COL2A1	-	190	31538	1.9230389699142663	-0.8737586298630081	8.601614479479402	0.014893230274435992
HCC	chr11	788328	51286	CEND1	-	-1798	3017	-1.609193830480525	-0.7184928615345199	8.601569871001324	0.01489349410919694
HCC	chr5	122312339	9627	SNCAIP	+	-270	152151	2.1023461908040204	0.3599912167751117	8.601384084162682	0.014894912540539961
HCC	chr1	192808765	5997	RGS2	+	274	3239	2.4723854449053326	0.018999504618019008	8.601304492207271	0.014895462529893775
HCC	chr1	3062445	440556	LINC00982	-	-5280	3654	-1.6098301633197911	0.015726544311455974	8.601246870635038	0.014895832842049032
HCC	chr7	322194	442497	LOC442497	+	57231	3455	-1.9354891368612932	0.4515421293396478	8.601206691082087	0.014896060501714083
HCC	chr8	67028492	286187	PPP1R42	-	-59	40876	2.322733455319152	0.7196309695802713	8.601171955055818	0.014896076539119152
HCC	chr11	45804324	55343	SLC35C1	+	-252	8945	0.8029571837849262	-0.053085741800375265	8.601170649091118	0.014896076539119152
HCC	chr5	1207084	340024	SLC6A19	+	-5489	23521	-1.8137135591765516	-0.558213621861787	8.601165843562157	0.014896076539119152
HCC	chr2	176172240	401022	HAGLR	-	-5889	4941	1.585493951387726	-0.054296840096424485	8.60115534962469	0.014896076539119152
HCC	chr19	41937282	100505585	LOC100505585	+	-8462	1317	-1.465391212311925	-0.10131463502580954	8.601093369361006	0.01489646973428029
HCC	chr3	193241099	57110	HRASLS	+	29	29728	2.0224563507185374	-0.16522043500116143	8.60108065021246	0.01489646973428029
HCC	chr20	48649293	57580	PREX1	-	-178590	203629	-2.2322856121664274	-0.6070496204332106	8.601070243210408	0.01489646973428029
HCC	chr9	92135837	100128076	LOC100128076	+	-3003	5796	-1.7067381114338362	-0.060322370400375934	8.6009315912695	0.014897502893843922
HCC	chr16	1010491	30812	SOX8	+	-28683	5172	-1.7254714464882004	-0.3335530131999822	8.600915067846088	0.01489753707672092
HCC	chr13	20161524	2700	GJA3	-	480	22789	2.0506591637963365	-0.2459318395211569	8.600890096217796	0.014897640367383454
HCC	chr15	27004392	2567	GABRG3	+	-33110	510052	-1.616722720324077	-0.4597556119815087	8.600779339176256	0.014898445414622258
HCC	chr15	74129416	57611	ISLR2	+	-42	7429	-2.2694267622275146	-0.45156307319872646	8.600522115971408	0.014900349637836725
HCC	chr8	71561101	2138	EYA1	-	13444	350225	-1.9798723868053962	-0.024304604651990375	8.600521891310045	0.014900349637836725
HCC	chr5	180161721	255426	RASGEF1C	-	-47409	108336	-1.4984224825064503	-0.40381494823411307	8.600467121795504	0.014900696750083441
HCC	chr5	54519432	112574	SNX18	+	-1669	28824	-1.5718658609428477	-0.13688302307425118	8.600320607297164	0.014901794548433838
HCC	chr8	110202635	27012	KCNV1	-	226788	12203	-1.6236807808727762	0.0911892842478515	8.600033371923892	0.014904043999341834
HCC	chr6	149863959	84918	LRP11	-	-385	45587	-1.3399502548614546	-0.6332785555745412	8.600011499306873	0.014904121980066097
HCC	chr6	88166205	1268	CNR1	-	157	26183	2.8289461870895574	-0.6588115073470068	8.599951510392309	0.01490451190021109
HCC	chr1	47231193	6886	TAL1	-	-522	15426	1.661972685090236	0.24592240680690514	8.599663903334573	0.014906764813525975
HCC	chr4	16083714	8842	PROM1	-	-257	115746	2.3106299953807694	0.06480124168340003	8.599619690287845	0.014907023253482457
HCC	chr22	46997796	642757	TBC1D22A-AS1	-	81754	1951	-2.230784302178029	-0.5611692100387384	8.59960764257088	0.014907023253482457
HCC	chr22	49068997	100128946	LINC01310	+	-202227	31617	-1.5332531922054389	-0.9032800275030917	8.599587531545176	0.014907086834600135
HCC	chr8	1823396	9639	ARHGEF10	+	580	134666	2.4344485065441037	-0.0954751751788742	8.599561710716042	0.01490719715391935
HCC	chr18	62361609	8792	TNFRSF11A	+	-36322	62424	-2.3198443841961964	-0.8249151361969339	8.599483567078025	0.01490773576986191
HCC	chr17	43818089	4356	MPP3	-	-15105	32396	-1.7009558978429722	0.022368007092168005	8.599376544573097	0.014908510812142391
HCC	chr14	102504836	122416	ANKRD9	-	-4970	6158	-2.1366575938606966	-0.6851662709006117	8.599338725083449	0.014908706969141533
HCC	chr20	63366657	1137	CHRNA4	-	5261	18087	-1.6753263043140123	-0.9536256562608226	8.599327896841693	0.014908706969141533
HCC	chr19	1812611	148229	ATP8B3	-	335	30202	-1.7608476230075638	0.07116827111702655	8.599289212697705	0.014908922608414737
HCC	chr3	125066578	57493	HEG1	-	10620	90249	-1.630684746244199	-0.6934533892787875	8.599267888905068	0.014908996131161567
HCC	chr13	23160272	6445	SGCG	+	20649	144245	1.5805646615409321	-0.3256495518264715	8.599179101868103	0.01490962195309941
HCC	chr12	109998986	88455	ANKRD13A	+	444	40001	-2.497587859338497	-0.4835804489003133	8.599047381242444	0.014910599310794878
HCC	chr16	10180021	2903	GRIN2A	-	-2046	428663	-1.6886166309063353	-0.7827354008869833	8.599009464592065	0.014910808697149905
HCC	chr3	46947403	151903	CCDC12	-	-29098	54772	-1.6851348815279363	-0.3907055847426825	8.598731448204191	0.014912984056744185
HCC	chr3	184186001	55324	ABCF3	+	74	7933	-1.990508543942195	0.09567608398822847	8.59870187143595	0.014913125185349803
HCC	chr9	88536086	158046	NXNL2	+	-985	40689	1.773881521831954	-0.6408256075934567	8.598677941054582	0.014913220078727392
HCC	chr17	73644931	54549	SDK2	-	843	309705	2.2937002071214443	-0.5876345925924735	8.59866398458746	0.014913233298546933
HCC	chr1	165909602	100500832	MIR3658	+	-1681	56	-1.9650224494059252	0.47325129591652065	8.598611778961363	0.014913559738497987
HCC	chr19	7916930	100507588	TGFBR3L	+	-783	2949	2.3949479521268255	-0.3296453453360329	8.598456158820353	0.014914733092407602
HCC	chr7	85323301	105375380	LINC00972	+	97821	68217	-1.622839596289663	-0.7153076914746397	8.598363215336548	0.01491539320807665
HCC	chr18	55780409	100132501	LINC01415	-	-12	5821	1.7025325543497036	0.13632941154582529	8.598139972212202	0.014917120599928372
HCC	chr15	74132816	57611	ISLR2	+	-2414	6401	1.6980186544976157	-0.06548087620634606	8.598040466287912	0.01491783458029344
HCC	chr10	133201868	8433	UTF1	+	28406	1285	-1.9001482176100812	-0.579730348409227	8.597978084962165	0.01491824448213065
HCC	chr5	176810779	90249	UNC5A	+	-220	70340	2.5957978236649897	-0.10774604814221714	8.59791605121589	0.014918651548882573
HCC	chr15	66622148	102723165	LINC01169	+	-39958	103609	1.5130194181547758	-0.747924168573688	8.597747071386987	0.014919934765378734
HCC	chr6	37649099	266727	MDGA1	-	-48891	65483	1.4872957280372148	-0.12170097560636906	8.59770510257417	0.014920177493553757
HCC	chr17	8071378	242	ALOX12B	-	-16325	15068	-1.980168430432982	-0.8972797239159535	8.597662962934578	0.014920421626051346
HCC	chr13	83613570	114798	SLITRK1	-	-268823	5189	-1.6764670070487453	-0.25371351367399103	8.5976372014971	0.014920531577595136
HCC	chr5	135038966	101927953	C5orf66-AS1	-	-1081	1217	1.8788656025270332	-0.5482203849439184	8.597598734275564	0.014920745629201827
HCC	chr17	28718012	83871	RAB34	-	122	3610	1.6607988080857463	-0.8060740711692895	8.597537103384902	0.014921123357356781
HCC	chr14	104546145	400258	C14orf180	+	33539	10164	-1.5381484679262842	-0.45298603601651477	8.597519859357078	0.014921123357356781
HCC	chr13	111905283	101928616	LINC00354	+	-11787	7681	-2.2481785568180634	-0.6397335806815894	8.597515608892138	0.014921123357356781
HCC	chr1	48776752	79656	BEND5	-	-217	49447	-1.658188328062473	-0.013980546368658149	8.597491966548354	0.014921215955403756
HCC	chr12	132711091	192111	PGAM5	+	-284	8360	-2.545814339806316	0.2444500134318485	8.597213233045988	0.014923398754732866
HCC	chr1	110084592	104355139	LINC01397	+	-1904	27032	2.1157471752934707	-0.5507563877812593	8.597184785820573	0.014923530742790255
HCC	chr10	117005408	57698	SHTN1	-	-169	122201	1.8197857574034464	-0.46406210931193453	8.597143426574075	0.014923768542841538
HCC	chr5	14581761	54491	OTULINL	+	21	34397	2.172349658229807	-0.44493337000131633	8.597059929606871	0.014924351664221689
HCC	chr21	44874441	754	PTTG1IP	-	538	24319	-2.0744825628234174	-0.6641935665733792	8.597043221820922	0.014924387457215695
HCC	chr19	45884603	26145	IRF2BP1	-	-1567	2564	-1.9579574836485953	-0.40843283301593963	8.597013891752795	0.014924526692145007
HCC	chr19	55081569	54869	EPS8L1	+	-1177	7532	-2.3169517474778787	-0.9609002822283924	8.596957804595007	0.014924885211252625
HCC	chr17	83152364	284207	METRNL	+	-72673	15436	-1.5325328546940769	-0.34837259845588125	8.596635398179167	0.014927422883398914
HCC	chr2	68319565	25927	CNRIP1	-	-486	27042	2.264536251018538	-1.0766594861000358	8.596623503984894	0.014927422883398914
HCC	chr20	34112620	8894	EIF2S2	-	264	24059	-1.94166266503771	-0.47797526660634493	8.596579067417691	0.014927609899614006
HCC	chr15	74614960	1198	CLK3	+	34	15208	-1.7141562852778172	-0.3608090995432677	8.596565733875389	0.014927609899614006
HCC	chr3	42906253	389114	ZNF662	+	-87	13168	2.2740496464034097	-0.23689664273483432	8.59656366948117	0.014927609899614006
HCC	chr18	37564898	56853	CELF4	-	-1139	322993	1.7913221433578985	-0.27357706193072623	8.59624837422723	0.014930093401584276
HCC	chr16	88885572	101927793	LOC101927793	+	-2057	3622	-1.8205130518854207	-0.18965566213681295	8.596219560221513	0.014930228466104539
HCC	chr15	100849839	220	ALDH1A3	+	29853	36934	1.697419269112774	-0.08541132029445363	8.595920982500367	0.01493257533456654
HCC	chr16	89816971	2175	FANCA	-	313	18305	2.2100359695913854	-0.07158937923119657	8.595771221773749	0.014933702187297703
HCC	chr14	49633987	55172	DNAAF2	-	-1243	10057	1.5557681822018499	0.33940128715700035	8.5955341704504	0.014935545007312367
HCC	chr13	106376008	728192	LINC00460	+	555	1230	-1.4004389695145691	-0.6918794586973891	8.595437339764391	0.014936237967155336
HCC	chr9	69324893	9413	FAM189A2	+	-321	67903	-2.533651031022274	-0.4024438728797478	8.595417843046818	0.014936296674323023
HCC	chr2	127928065	83607	AMMECR1L	-	42125	24310	-1.623476241280421	-0.8833943936356218	8.595325928671443	0.014936949347133606
HCC	chr15	79091456	5923	RASGRF1	-	583	130927	2.0745350664378477	-0.6700159961720884	8.595240583021699	0.014937548170147818
HCC	chr14	52791325	64841	GNPNAT1	-	-343	16476	1.1706824292855005	-0.2999439519138724	8.595118184526438	0.014938450957434821
HCC	chr7	27245288	101410536	EVX1-AS	-	-1941	5801	1.5596260403697522	-0.014030182733962707	8.595041589163017	0.014938978062526354
HCC	chr5	1445569	6531	SLC6A3	-	141	52639	1.6721736890275911	-0.32910455271784234	8.594899960829231	0.014940038696811203
HCC	chr13	21326314	2871	GRK6P1	+	-7278	3068	1.6993620947057926	-0.14406136148703277	8.594829583233775	0.014940418530814747
HCC	chr6	89351204	51465	UBE2J1	-	-1696	26276	-1.7337062943192347	-0.9706490957419391	8.594828985417607	0.014940418530814747
HCC	chr9	124777344	169611	OLFML2A	+	-186	37734	3.0509466153750795	-0.519357544670086	8.594678096702438	0.014941555249887913
HCC	chr18	79427095	4772	NFATC1	+	-26821	67729	-1.6637369861415041	-0.5158332536037437	8.594645627626306	0.014941720420036381
HCC	chr2	238845931	117581	TWIST2	+	2101	39221	-1.5924889110945424	-0.2479304143642553	8.594552415462218	0.01494238398983011
HCC	chr20	2801310	56265	CPXM1	-	664	6578	-2.4738722919651783	-0.26612610819119825	8.594465755239433	0.014942993828498641
HCC	chr4	8158331	84448	ABLIM2	-	-501	193523	-2.638650933528331	-0.3701673435880594	8.594404031650043	0.014943399069148442
HCC	chr3	125958711	152015	ROPN1B	+	10433	14310	-1.8561019339717104	-0.15021015128364026	8.594282793801831	0.014944247858579911
HCC	chr2	6918194	386597	RNF144A-AS1	-	-488	6407	2.093205568905966	-0.12649391053309952	8.594275920633919	0.014944247858579911
HCC	chr6	34264956	221491	SMIM29	-	15848	2729	-2.106243460220528	-0.822093165831082	8.594245317177332	0.014944397753797868
HCC	chr16	3021547	51330	TNFRSF12A	+	-1235	2071	2.211097272640094	-0.5105072432379375	8.594215546688446	0.01494454081564971
HCC	chr10	69866851	1305	COL13A1	+	-64963	157261	-1.603795268860164	-0.45827661653925755	8.594093500698648	0.01494544115152404
HCC	chr22	50807226	284942	RPL23AP82	+	-23497	15909	1.475027431860932	0.9144209082370034	8.59407685041711	0.014945476548803266
HCC	chr7	372359	442497	LOC442497	+	7066	3455	-1.956167849034378	-0.10199180317909974	8.594056451239865	0.014945542713693322
HCC	chr11	88337508	1075	CTSC	-	-279	44196	3.3646987654882	-0.39031234227330863	8.593938800428438	0.014946407040423094
HCC	chr7	6873777	221960	CCZ1B	-	47482	27361	-1.6004254732066476	-0.09667677507192532	8.593840262719773	0.01494711454168333
HCC	chr10	132308715	282974	STK32C	-	742	100492	1.9441747994310623	-0.2643785728539815	8.593745127613154	0.014947794148678346
HCC	chr9	137131253	2902	GRIN1	+	7904	29606	-2.1091745492086793	-0.49973447831401163	8.593724740425728	0.014947860228660875
HCC	chr17	81513278	71	ACTG1	-	479	2829	1.2376496398112369	-0.48653922549890094	8.593521820805954	0.014949424657062163
HCC	chr6	150069032	79465	ULBP3	-	-115	8102	2.2233990233701544	-0.13856311714188288	8.593236518573022	0.014951665626161579
HCC	chr3	129013943	57501	KIAA1257	-	10013	94065	-2.014230256256195	-0.6416769604397337	8.593034481905136	0.014953223211474461
HCC	chr9	93956061	101928040	BARX1-DT	+	-227	2089	1.4080038532835155	0.21526755610777362	8.592844824401318	0.014954679304502077
HCC	chr19	36266737	100134317	LOC100134317	+	44606	1326	-1.65995012146258	-0.22180896885589702	8.592757556533549	0.014955294657852999
HCC	chr14	47675837	161357	MDGA2	-	883	835330	2.1380622135632597	-0.35054207360096934	8.592716279274377	0.014955532335239722
HCC	chr17	16415873	51393	TRPV2	+	-331	21462	-1.9263996269857298	-0.997145549623355	8.592700313649125	0.01495556214361133
HCC	chr2	128437541	9394	HS6ST1	-	118944	53118	-1.624517891584945	-0.9106918817214312	8.592664439004395	0.014955755457098185
HCC	chr19	41136023	1572	CYP2F1	+	-21591	13950	1.5860823411729004	-0.6246615249813159	8.592651318776166	0.014955761899145922
HCC	chr7	1863422	100616160	MIR4655	-	19169	74	2.038624550309263	-0.31852689874974965	8.592396132675162	0.01495775647400194
HCC	chr20	22283514	101929663	LINC01427	-	713	2573	-1.5542096531788767	-0.39162009999706393	8.592368928943138	0.014957860574118988
HCC	chr20	59604189	116154	PHACTR3	+	358	243165	-1.8845880489967592	0.07276744689379647	8.592358787663358	0.014957860574118988
HCC	chr13	107868498	728215	FAM155A	-	1386	698582	2.3363150998509448	-0.40147348713924796	8.592345196330882	0.014957870889676586
HCC	chr18	8706363	100287082	GACAT2	-	-1258	11766	2.0526103051890985	0.678774743250678	8.592179292286993	0.014959132327478971
HCC	chr15	37098987	4212	MEIS2	-	-409	208376	-0.41102061061633566	-1.1882748678095938	8.59208209552461	0.014959829439929156
HCC	chr6	88166960	1268	CNR1	-	912	26183	1.8517624336704905	-0.4609417873318392	8.592067474162342	0.014959848220787669
HCC	chr12	1663118	100500816	MIR3649	-	2738	66	1.4617504438099047	-0.6811842415624431	8.592052524513843	0.014959869699219336
HCC	chr10	97196376	6585	SLIT1	-	10450	187889	2.0563257194810074	-1.1251405702343016	8.592012055100714	0.014960035427904523
HCC	chr1	2378457	79906	MORN1	-	-13294	70499	-1.653140148768284	-0.7522141460470869	8.592007680626395	0.014960035427904523
HCC	chr6	168311281	168002	DACT2	-	-8473	12851	-1.5634117185292506	-0.6559934045450424	8.591765128459812	0.014961926790034458
HCC	chr7	140231247	100134229	KDM7A-DT	+	-53986	2380	-2.4836589315775277	-0.036020513913840146	8.591660525356172	0.014962684893920317
HCC	chr11	17527411	10083	USH1C	-	-17005	50522	-1.7526106850255163	-0.0017314892211402408	8.591446999960901	0.014964338071382402
HCC	chr5	78510292	10184	LHFPL2	-	-138533	163611	2.675252917357111	-0.6893366970647661	8.591302498559976	0.014965424183176944
HCC	chr5	180648009	2324	FLT4	-	-1615	41872	-1.4185234307444001	-0.09877409381217135	8.591245216042875	0.014965793572848609
HCC	chr21	46323755	54058	C21orf58	-	-102	22728	-2.9180448051758745	0.21622241108168802	8.591159662524873	0.01496639531813657
HCC	chr19	49196718	54795	TRPM4	+	-38959	54083	-2.0363620127204656	-0.3572568662253827	8.59113201868336	0.014966521141896613
HCC	chr12	96077400	4048	LTA4H	-	33880	42768	-1.965841164331753	-0.9469634132096931	8.591080308798496	0.014966844760844391
HCC	chr7	150220229	653857	ACTR3C	-	-871	339742	1.7946104308154065	0.10620855944636964	8.59101506506235	0.014967279622973704
HCC	chr7	36153277	80820	EEPD1	+	-50	148317	-2.519191942990818	0.8077826379306811	8.590896038412636	0.014968156564201694
HCC	chr9	137428510	10811	NOXA1	+	-5115	11012	-1.6396307963275505	-0.5879580888938438	8.590731286297498	0.014969409429161461
HCC	chr20	62020032	100422838	MIR3195	+	44770	84	1.6943863580327008	-0.7659498893200484	8.590714879982627	0.014969442906629401
HCC	chr7	130734173	136259	KLF14	-	140	1480	1.7466214587623419	-0.1901370265310729	8.590668209664521	0.014969725166269106
HCC	chr4	1029564	53834	FGFRL1	+	-17100	14435	-1.4805848085407318	-0.15763406938686098	8.59064445550937	0.014969819048658458
HCC	chr19	13864716	342977	NANOS3	+	598	15444	-1.7097030064545324	-0.4673675002216317	8.590616924457464	0.014969943980562646
HCC	chr4	142846520	8821	INPP4B	-	-15	817580	2.4125583173174037	0.17769998677106708	8.590531381472822	0.014970545817009647
HCC	chr19	10514257	53637	S1PR5	-	-3193	4709	1.6684812754493588	-1.152638371117987	8.59038723600672	0.014971622550225884
HCC	chr2	163913768	55137	FIGN	-	177761	131057	-1.528005807538145	0.16340468777856942	8.590375744669963	0.014971622550225884
HCC	chr8	111470614	105375706	LINC02237	+	-93975	93979	-1.5430785985564328	0.3371714489474579	8.590283802084691	0.014972277074359443
HCC	chr19	13997061	5989	RFX1	-	-9261	44793	-2.3674754513249163	-0.6221150222917416	8.590234720680215	0.014972579217786157
HCC	chr3	133038379	66000	TMEM108	+	-91	359488	1.548816913764529	-0.40796063812301	8.590221645616062	0.014972585319408654
HCC	chr6	170136986	102724511	LOC102724511	+	23656	2386	-2.312790531105409	-0.7206985694693383	8.59019007750075	0.014972743473318484
HCC	chr8	98974513	116039	OSR2	+	-30110	7702	1.9089087913876714	-0.2801918122002699	8.590172693574331	0.01497278500453503
HCC	chr16	54284476	79191	IRX3	-	-1990	3167	2.2535896868718557	0.04724343397698315	8.589996471594176	0.014974132590112968
HCC	chr19	55546134	100130827	SBK3	-	591	4888	-1.4543309029875942	-0.2914189976934386	8.589962596529517	0.014974309733017744
HCC	chr2	30706895	92291	CAPN13	-	-100550	84675	-1.4651116097748167	-0.8978553981215044	8.589885179489642	0.014974844933690844
HCC	chr8	98974330	116039	OSR2	+	-29927	7702	1.4063336339500316	0.5465699210498501	8.58980137587217	0.01497536549860662
HCC	chr9	133425396	11093	ADAMTS13	+	-3396	37404	-1.8385923939055415	-1.2237003510727906	8.589785835972094	0.01497536549860662
HCC	chr5	177467047	1627	DBN1	-	-5823	16258	-1.7003357046446474	-0.5101831722280341	8.58978488006985	0.01497536549860662
HCC	chr11	27722530	627	BDNF	-	472	67164	1.4954905989797687	0.15377881014969375	8.58974885289797	0.014975560358371203
HCC	chr4	1240782	1487	CTBP1	-	-8338	37681	-1.857990768921464	-0.08491369178177158	8.589484371456756	0.014977634109148317
HCC	chr12	132281248	100130238	LOC100130238	+	-5857	5510	-1.5943303030946085	-0.43049959827347617	8.589287164424377	0.014979154761923241
HCC	chr17	50840251	124857	WFIKKN2	+	-5007	7105	-1.549045100800462	0.3387475788753583	8.58924882660866	0.014979349561233691
HCC	chr14	43533170	84075	FSCB	-	-974126	3146	-1.7069081877035721	-0.6267443031187554	8.589238819245772	0.014979349561233691
HCC	chr9	98707419	9568	GABBR2	-	-1778	421116	2.7929206225241057	-0.09039826023249639	8.589210578417799	0.014979480427853586
HCC	chr6	168212924	105378137	LOC105378137	-	-13593	1237	-2.2459709325872135	-0.6074527384398902	8.589148380628728	0.014979890628359084
HCC	chr10	44383086	6387	CXCL12	-	-2011	8036	-1.8515256796568498	-0.31605550675678273	8.589107788250047	0.014980076666690751
HCC	chr11	1641382	439915	KRTAP5-5	+	-11579	1127	-1.6989364403209326	-0.8889966984356161	8.589101102345602	0.014980076666690751
HCC	chr17	3678220	83460	EMC6	+	-9497	947	-1.6563569170169496	-0.9039233030142683	8.58879779984084	0.014982470461116658
HCC	chr3	74985291	100616394	MIR4444-1	+	229185	73	-2.1313504676976938	-0.24579222637844936	8.588728800077455	0.014982936713628534
HCC	chr1	218165147	51018	RRP15	+	120140	52697	2.476783665491757	-0.09852826706809081	8.58861662133441	0.014983758267070877
HCC	chr20	37564156	10904	BLCAP	-	36225	10515	-1.636692447419073	-1.0216751613926098	8.588578139121978	0.014983973448525204
HCC	chr6	30489934	3133	HLA-E	+	-528	4800	1.4904640641080042	0.030677249073534977	8.588493803498904	0.014984565945480796
HCC	chr22	46419598	55687	TRMU	+	-84197	21940	-1.80878490129859	-0.3305408253629486	8.588478264419997	0.014984592345288079
HCC	chr9	131273297	286336	FAM78A	-	-3222	18442	-1.6554990873272024	-0.6325870541936354	8.588398676898407	0.01498514579616184
HCC	chr6	150069034	79465	ULBP3	-	-113	8102	2.2047417317499916	-0.13775525446539474	8.588337237784245	0.014985549919079315
HCC	chr18	14393915	284233	CYP4F35P	+	-56492	5102	-1.7684564570190833	-0.203257469012212	8.588304814073823	0.01498571527258456
HCC	chr13	39836956	100422940	MIR4305	-	172821	102	-2.037255674452129	-1.2812754878465602	8.588231142307379	0.014986220083160294
HCC	chr16	56625374	4493	MT1E	+	299	1441	2.4756473220308406	0.15043193767621565	8.588157274654087	0.014986726523975372
HCC	chr1	52056237	91408	BTF3L4	+	-52	34532	-2.3250353779639887	-0.2923669544979851	8.587950589659897	0.014988326143358764
HCC	chr1	26018874	2134	EXTL1	+	2906	14684	-1.7406396860599875	-0.2942479188850687	8.587770578521372	0.014989666824461836
HCC	chr22	38300517	1454	CSNK1E	-	-16891	26718	1.636538412221104	-0.7268857626750257	8.58775191726427	0.014989666824461836
HCC	chr19	58347141	503538	A1BG-AS1	+	4829	3214	1.4167180613957424	0.005770638579100033	8.587750722078166	0.014989666824461836
HCC	chr1	165373941	4009	LMX1A	-	17226	154849	-1.8407112811055446	0.01754264676018577	8.587607827996436	0.014990741617061466
HCC	chr14	75478626	10538	BATF	+	43815	24551	-1.683189442049353	-1.3499297682199491	8.58732455654733	0.014992972234777541
HCC	chr20	63216147	54915	YTHDF1	-	-39	20757	-1.6382559668334613	0.14098365044704073	8.587275103041675	0.014993277895175223
HCC	chr16	1125664	8912	CACNA1H	+	27577	68532	-1.6752629828294745	-0.6396609413964339	8.587093194969555	0.014994674207516906
HCC	chr19	30227714	9745	ZNF536	+	144679	185667	2.786827252479711	-0.35320755175575314	8.58690798391158	0.014996097853797087
HCC	chr7	571107	101927000	LOC101927000	+	-9149	3664	-1.9075405140112511	-0.6291370496124348	8.586855053667797	0.014996432213794653
HCC	chr4	8158813	84448	ABLIM2	-	-19	193523	2.588536409790099	-0.6502705665290307	8.5867506346778	0.014997190627950518
HCC	chr19	43669640	5329	PLAUR	-	-706	21776	1.9724875366938717	-0.876257900805688	8.58672736670713	0.014997280717710422
HCC	chr18	86584	727758	ROCK1P1	+	22481	13157	-1.691881357863614	-0.5643662711092482	8.586642073477407	0.014997881652630022
HCC	chr2	239319465	100423043	MIR4269	+	-14003	84	1.612174375773432	0.0231392902671009	8.586491796387833	0.014999017864805075
HCC	chr11	2805190	338653	KCNQ1-AS1	-	-56379	21435	-1.7769072893900244	-0.1992873321884946	8.586326122595096	0.01500028099593836
HCC	chr3	50193690	2779	GNAT1	+	-2080	6087	1.505562326721267	-1.0850662887824691	8.58608859107277	0.015002136230149789
HCC	chr17	79103437	64772	ENGASE	+	-28500	13667	-1.5314079453348228	0.2166645229930455	8.5860695756161	0.015002191319344384
HCC	chr18	46132130	115106	HAUS1	+	-27798	24002	-2.1719145389141263	-0.527970253588033	8.586052732924422	0.01500222850882542
HCC	chr5	17189432	10409	BASP1	+	27391	60023	-1.5868966650409342	-0.6021699950942921	8.585958889166484	0.015002788330470704
HCC	chr6	168932332	105378146	LOC105378146	-	-32050	4098	-1.4969850068656336	0.4147067649828442	8.585942528675936	0.015002788330470704
HCC	chr5	478083	100288152	SLC9A3-AS1	+	-4847	7656	-1.6518674451951927	-0.032387246028612295	8.585941999710137	0.015002788330470704
HCC	chr5	8458042	100505738	MIR4458HG	+	-355	5410	-1.6019883538159845	-0.17025091580353258	8.58593409936509	0.015002788330470704
HCC	chr12	34401065	84920	ALG10	+	-378784	6021	-1.943803070288249	-0.6258020205081273	8.585923141496629	0.015002788330470704
HCC	chr1	118987455	6913	TBX15	-	-398	104811	1.8089759206394218	-0.48966541543622094	8.585828225962729	0.01500346877993414
HCC	chr22	49935306	79174	CRELD2	+	-16676	8911	-2.2571016754630366	-0.24927830567437756	8.585810193966758	0.015003515776803835
HCC	chr20	58854265	2778	GNAS	+	-1284	47519	-1.4459394133633434	0.31140319867899424	8.58569526369407	0.015004361178637952
HCC	chr11	696214	10522	DEAF1	-	460	51535	-1.2839533583510314	-0.6681263201550192	8.585672431758422	0.015004447730746405
HCC	chr6	40536119	57497	LRFN2	-	-51345	195831	-1.7560083851159862	0.10508578812842567	8.585478680906725	0.015005927067716043
HCC	chr16	3574301	197358	NLRC3	-	-3103	38369	-1.915236928291036	-0.7276539402784883	8.585468251599977	0.015005927067716043
HCC	chr19	993203	116444	GRIN3B	+	7216	9314	1.733179955121859	-0.4887678510548232	8.585371232464745	0.015006625002873319
HCC	chr10	125719171	399821	FLJ37035	-	-322	14204	1.8613981882485822	-0.29962339257585974	8.58535090034627	0.015006690969989758
HCC	chr14	29927437	5587	PRKD1	-	-256	351213	2.1770659387273463	0.1268982303879317	8.585157935120407	0.015008167749378768
HCC	chr2	230411661	6672	SP100	+	4495	91991	-2.4756901581166515	0.3314357850862691	8.585136045715862	0.015008167749378768
HCC	chr10	125015889	1488	CTBP2	-	-11995	40036	-1.6618140504434242	-0.9499447488866674	8.585134731383924	0.015008167749378768
HCC	chr19	10294471	7087	ICAM5	+	-4492	6800	1.5999916316833525	-0.5936580194632547	8.58511603227928	0.01500822026708748
HCC	chr6	37649102	266727	MDGA1	-	-48888	65483	1.6285495235713512	-0.12129710124666879	8.584995954059067	0.015009108378712097
HCC	chr1	201650444	89796	NAV1	+	-2122	178653	1.5903574891369723	-0.060695048331660784	8.584925459365166	0.015009587833809132
HCC	chr16	46751572	91807	MYLK3	-	3263	46028	-1.949055512876699	-0.2840338902471958	8.584735807335086	0.015011049555480773
HCC	chr4	8047114	84448	ABLIM2	-	-24902	106707	-1.866747448211384	-0.8496463033716194	8.584443770182617	0.015013319480278889
HCC	chr4	3765579	152	ADRA2C	+	990	1958	2.518178650114822	-0.18678303542876595	8.584435818418413	0.015013319480278889
HCC	chr6	1613966	2296	FOXC1	+	-3520	3449	1.3302206614701757	0.49000809112362675	8.584307290487793	0.015014277574139444
HCC	chr18	78506249	27164	SALL3	+	474026	18695	-1.4948162620552792	-0.339810767751448	8.58426702989108	0.015014507903693484
HCC	chr13	113759500	348013	TMEM255B	+	-257	53001	2.5380325274748916	-0.12762918264461776	8.584175374244303	0.015015162028874514
HCC	chr6	28590038	114821	ZBED9	-	2703	15706	1.5879767581759276	-0.37500402807508965	8.584095354241278	0.015015720233811519
HCC	chr1	4129826	105376672	LINC01345	-	180846	1832	-1.5279676310190606	-0.6013003054846011	8.583917289094003	0.01501708701247754
HCC	chr3	50675081	100616138	MIR4787	+	-1	84	2.791599642991942	-0.2520360656367591	8.583892029799038	0.015017193672565841
HCC	chr3	170356888	6498	SKIL	+	797	39165	2.321803323888875	-0.17810073542528995	8.583833087260889	0.015017578125038856
HCC	chr15	20358752	646096	CHEK2P2	+	-76008	8815	-1.4919299034555709	1.4295252940167709	8.583746721389815	0.01501818876251895
HCC	chr9	135339925	157927	C9orf62	+	3324	3310	-1.5694147933750004	-0.39806274766179156	8.583708574320994	0.015018336738406284
HCC	chr15	44427738	51496	CTDSPL2	+	-357	99851	-0.8932114928926453	-0.6622913033018597	8.583704128209105	0.015018336738406284
HCC	chr10	26216081	2572	GAD2	+	226	88256	-1.8925626644791242	-0.5669108597037784	8.583571480468926	0.015019329147398525
HCC	chr1	182952970	81626	SHCBP1L	-	-555	53663	1.827441369620601	-0.4939835722508405	8.583449578380566	0.015020232985855564
HCC	chr1	90719864	343472	BARHL2	-	2627	5216	1.8929479867386043	-0.5127631907920709	8.583329204639782	0.015021124272829497
HCC	chr15	94845085	440311	LOC440311	+	10278	1702	2.373841078826839	-0.894856872716191	8.583237737046574	0.015021777148905196
HCC	chr10	37701600	100419868	ZNF33BP1	-	-93575	1238	-1.468151571409913	-0.35665435474169255	8.583222783847567	0.015021798828422563
HCC	chr7	127392778	168850	ZNF800	-	54	22682	1.7066090121008086	-1.0479688453345304	8.583146689654392	0.015022324906524274
HCC	chr11	117915566	84000	TMPRSS13	-	-13887	26412	-1.4918803062049533	-0.09910719597094832	8.58310104584362	0.015022599785040426
HCC	chr3	138945136	103344930	LINC01391	-	1116	8832	1.6256094507202017	0.01545625909885378	8.583066218138939	0.015022785434678599
HCC	chr19	50519279	554235	ASPDH	-	4589	3091	-2.065625308467239	-0.7916996684372736	8.582981363758819	0.01502330650249431
HCC	chr8	133378160	10397	NDRG1	-	80856	60134	-1.8392926288700004	-0.9104835720411634	8.582978410963893	0.01502330650249431
HCC	chr7	2633774	80727	TTYH3	+	-1805	32834	-1.8216624411984494	-0.11457557974918074	8.58279816277296	0.015024692010351373
HCC	chr7	44228770	10652	YKT6	+	-27791	13316	-1.8653371886731398	-0.3925348509187712	8.58247611826095	0.015027247797272674
HCC	chr10	49614511	1103	CHAT	+	-474	51068	1.7620814935435198	-0.4762780977542632	8.582432003474274	0.015027423731444152
HCC	chr9	134298554	105376310	LINC02247	-	3157	1467	-2.1742130589619086	-0.9741334974240475	8.58243015096366	0.015027423731444152
HCC	chr20	24950686	8530	CST7	+	-1456	10699	-1.4533065526848803	-0.5148841203231794	8.582374061423476	0.015027784919006838
HCC	chr5	133612677	23105	FSTL4	-	145	416073	2.1858504673592387	-0.030549294895794433	8.582011520323938	0.015030675522801365
HCC	chr3	10764452	285370	LINC00606	-	243	4868	-1.6254146701686636	-0.6063632243123124	8.581932392426417	0.015031226969068442
HCC	chr19	9407081	10781	ZNF266	-	-28497	23153	2.497379982142661	-0.9628391030869085	8.581889171462734	0.01503148202155622
HCC	chr22	27138550	105372977	LOC105372977	+	48966	1700	-1.744135827271512	-1.0163241337219788	8.581824257708114	0.01503191615766001
HCC	chr4	140252886	60592	SCOC	+	4400	125271	2.7707350066589926	-0.4736516083604717	8.581810040151353	0.01503193179080021
HCC	chr15	89399955	254559	MIR9-3HG	+	-21913	20446	2.799459737263277	-0.14288493275893802	8.58174601770127	0.015032358583485582
HCC	chr15	100341219	170691	ADAMTS17	-	-786	370568	2.741769318541944	0.03746149669884935	8.581714053781631	0.015032520724629272
HCC	chr7	157021408	645249	MNX1-AS1	+	-10551	5568	1.570519060089779	0.25487127789946834	8.58143732057572	0.015034703745164461
HCC	chr7	131165824	4289	MKLN1	+	-55728	386544	-1.8494381408325749	-0.2702011934644638	8.581408818581309	0.015034799715463499
HCC	chr7	27220515	100316868	HOTTIP	+	-20094	6839	1.5564443083459492	-0.538159222725391	8.581401050617206	0.015034799715463499
HCC	chr5	81752018	23635	SSBP2	-	765	338447	1.4402064910360368	-0.48693642652485924	8.581340978614914	0.015035193975734456
HCC	chr2	130288619	84317	CCDC115	-	-53489	4176	-1.8421717422333934	0.04370231014354095	8.581326259793286	0.015035213756615267
HCC	chr12	12718954	1027	CDKN1B	+	-1684	5113	-2.408263120386581	-0.03188981732566567	8.581312300395778	0.015035227267574985
HCC	chr4	8888586	3166	HMX1	-	16769	25742	-1.527728479429339	-0.4180188247617806	8.581279053595175	0.015035400038534959
HCC	chr2	36356110	51232	CRIM1	+	117	194909	2.8937994364006676	-0.444311314600852	8.581252372269748	0.015035518599202961
HCC	chr19	49640036	6237	RRAS	-	-107	4852	-2.6450044353922206	-0.11934694634788673	8.58122812805976	0.015035617037459897
HCC	chr5	80079942	101929215	CTD-2201I18.1	-	-3723	17316	-2.082029758327801	-0.5000557205213856	8.581140259464462	0.015036240857730754
HCC	chr19	16359182	10365	KLF2	+	-34356	3837	1.4415878390145824	-0.4196564741001567	8.581122264605092	0.015036274366842664
HCC	chr11	126062624	50937	CDON	-	-668	106475	2.017978358872003	-0.43101119398844195	8.581111556267714	0.015036274366842664
HCC	chr7	29806412	644150	WIPF3	+	142	110513	-1.5291950597597692	-0.5286873542604099	8.581072703740958	0.01503649344550719
HCC	chr8	31033307	7486	WRN	+	-45	142610	2.985747966784369	-0.24968713888246616	8.58103120159708	0.015036734408585904
HCC	chr16	54929079	643911	CRNDE	-	-110	10327	2.562794246475794	-0.6230254856508854	8.580920040325871	0.015037550639366067
HCC	chr20	25866327	101926935	LOC101926935	-	12306	9355	-1.589625284532627	-0.055996745804509536	8.580564434407492	0.015040385891579385
HCC	chr5	179166828	30832	ZNF354C	+	-106413	23563	-1.3630326546681621	0.2995770602471751	8.580461491672743	0.015041134437116108
HCC	chr22	44446111	101927526	LINC01656	+	-2784	1462	-1.8808470595604305	-1.097980383737934	8.58039589119661	0.015041574546195837
HCC	chr3	123430272	111	ADCY5	-	13930	134047	-1.826409935400371	-0.5223976347144983	8.580351646554021	0.015041838251510772
HCC	chr16	1224841	25823	TPSG1	-	-413	3604	-1.6085931525388555	-0.3624322406810453	8.580306396222973	0.015042064787931433
HCC	chr1	223394458	164127	CCDC185	+	-1085	2098	-1.7009663144176956	-0.4057219352446704	8.580299580168031	0.015042064787931433
HCC	chr11	66371586	3177	SLC29A2	-	-234	9300	-2.0195556069662857	-0.8170832989178379	8.579987085931322	0.015044544704759558
HCC	chr5	172641947	54492	NEURL1B	+	-681	50265	-1.910740788261018	-0.2726641802774754	8.57996564870183	0.015044620021722546
HCC	chr20	32484505	140688	NOL4L	-	921	40526	2.148897354317652	-0.46327220464535157	8.579654933672579	0.015047013039464126
HCC	chr19	52142995	90317	ZNF616	-	3057	26848	-2.076812785659078	-0.6534329776563559	8.579651400930373	0.015047013039464126
HCC	chr19	1019797	91304	TMEM259	-	-1345	11492	-1.6686778550685248	-0.6379084347118659	8.579546363597267	0.015047779238126474
HCC	chr12	34341891	84920	ALG10	+	-319610	6021	-1.9725164149569168	-0.6880081899082247	8.579507584773467	0.015047859671030337
HCC	chr20	37355536	6714	SRC	+	-9408	59305	-1.7220597154911448	-0.45763874942524013	8.579500763203129	0.015047859671030337
HCC	chr8	67028567	286187	PPP1R42	-	16	17931	2.1227763355366664	0.12218413181210852	8.579489652752223	0.015047859671030337
HCC	chr8	41875977	286	ANK1	-	-20785	243538	1.941483912225168	-0.8591726972656689	8.579487146182935	0.015047859671030337
HCC	chr13	24357938	100861547	LINC00566	+	-26488	5671	-2.06606231667592	-0.6143006005960435	8.579475025888229	0.015047859671030337
HCC	chr2	119261914	100874111	STEAP3-AS1	-	12843	4650	-2.0790461394306567	-0.9530139124781944	8.579433941198658	0.015048097383658861
HCC	chr10	49115748	196740	VSTM4	-	216	101288	-1.5937459988980287	-0.728451491540581	8.579416518442748	0.015048139549150514
HCC	chr1	33546132	7579	ZSCAN20	+	-73501	23765	-1.766696309504633	0.17025883991609603	8.57938973220869	0.015048259098930311
HCC	chr16	3574369	197358	NLRC3	-	-3035	38369	-1.4180040270872054	-0.47973679419324755	8.57929254971436	0.015048950330125106
HCC	chr15	33068040	342184	FMN1	-	8	302489	-1.6610172755215462	-0.18621052857273723	8.57928145383572	0.015048950330125106
HCC	chr7	157009478	3110	MNX1	-	43	4583	1.683641870813865	-0.27626360870330496	8.579247775152893	0.015049126853983876
HCC	chr5	126423475	65983	GRAMD2B	+	-329	71016	-2.907404933433901	-0.8301680824319349	8.579189045254878	0.015049510430447985
HCC	chr19	1122228	22904	SBNO2	-	-10046	24641	1.7751699973194506	-0.7401357846212523	8.579120180087187	0.015049892490492387
HCC	chr2	104842905	100506421	LINC01158	-	-8571	46052	1.5522891766819114	0.07650296514697423	8.57911818008715	0.015049892490492387
HCC	chr8	11347572	100129129	LOC100129129	-	56	1769	2.114307768073697	-0.5940577847013628	8.579004808311346	0.015050727740985129
HCC	chr3	169812610	151827	LRRC34	-	-176	19359	2.3950088469671598	-0.35083043706176104	8.578952275459464	0.015051060137300528
HCC	chr17	1229163	29	ABR	-	-517	226163	1.8199761832380312	-0.5186628860502691	8.578897752995182	0.015051408988340122
HCC	chr6	24864118	9750	RIPOR2	-	-13247	38000	-2.239893391100864	-0.6996932276306841	8.578856232569244	0.015051650369022226
HCC	chr19	46492353	57469	PNMA8B	-	-3559	4722	-1.6846938841427668	-0.7277066584859069	8.578785943243041	0.015052129573045013
HCC	chr19	56664079	90485	ZNF835	-	-7676	9104	-1.8666815649640467	-0.47121820714639706	8.578648345860117	0.015053165229684678
HCC	chr7	117873454	83992	CTTNBP2	-	-53	162857	2.3225791405624063	0.5463317234110653	8.578628558131797	0.015053226971738689
HCC	chr11	76302422	5612	THAP12	-	-78543	31009	-2.2433625530113006	-1.051022769646543	8.578580068886914	0.015053525998846653
HCC	chr1	1375150	54998	AURKAIP1	-	-32	1452	-1.7657574361294845	-0.05380320065479664	8.578546760105388	0.015053699528275481
HCC	chr19	863136	1675	CFD	+	-3477	3911	1.6501423955193903	-0.30899927415544337	8.578507359674354	0.01505392342365908
HCC	chr1	1156626	406984	MIR200B	+	10478	95	-1.6895481595469066	-0.568998614039436	8.578479603393234	0.01505405105295412
HCC	chr6	63442135	51557	LGSN	-	122158	44027	-2.1308864788534043	-0.6953781473629146	8.578420722866092	0.015054436013348221
HCC	chr16	88936226	100129697	LOC100129697	+	3811	11488	-1.8766133169008967	0.035984897649890456	8.578399943044097	0.015054505967635572
HCC	chr19	47743623	29997	NOP53	+	1913	11531	-2.3687611507093753	-0.49023171459844356	8.578197722683715	0.015056076141909298
HCC	chr16	74378062	440348	NPIPB15	+	-110	14163	-1.66008767709364	-1.1051740864725725	8.578169303034223	0.015056209278164895
HCC	chr6	6003680	51299	NRN1	-	-364	6045	1.4512851969664864	0.1937469447190932	8.57811559495098	0.015056551526547276
HCC	chr17	72561418	100499467	LINC00673	-	-31386	189483	-1.4373021069707097	-0.2901927281419014	8.577830682682198	0.015058805793599857
HCC	chr14	101584482	1735	DIO3	+	-23131	2102	-1.6209431956680567	-0.42261693828873126	8.577759296915374	0.015059294308026487
HCC	chr4	3864333	348926	FAM86EP	-	-91095	13669	-1.5464233179428215	-0.038239905606962776	8.577688335024298	0.015059779333551973
HCC	chr2	60295116	106660609	MIR4432HG	-	-87920	23821	1.5666154997104473	-0.27575934598350926	8.577532834269142	0.015060963625090198
HCC	chr9	90802161	6850	SYK	+	-234	96634	2.054239680152993	-0.45161352356178136	8.577505073225595	0.015061091362392762
HCC	chr9	136493025	9919	SEC16A	-	9266	43664	1.6482148724572268	-0.7824428551335126	8.577414436756577	0.015061739195762132
HCC	chr11	130916352	399979	SNX19	-	-135	40617	1.7878707577416997	-0.029728842264034328	8.577340676043054	0.015062247457171208
HCC	chr16	67848373	80152	CENPT	-	915	19302	-1.7820453478803948	-0.9773611370018742	8.57732796583371	0.015062250702997746
HCC	chr14	101584318	1735	DIO3	+	-22967	2102	-1.5852148005842839	-0.40308306890284196	8.577260169139123	0.01506270964603577
HCC	chr17	34581587	124842	TMEM132E	+	-838	58570	-2.223571222077635	-0.17392893191655515	8.577147411446234	0.015063529521856783
HCC	chr2	101151218	11138	TBC1D8	-	-229	144220	1.7186695943036923	0.15438766645548418	8.577136428203062	0.015063529521856783
HCC	chr20	3899332	80025	PANK2	+	-9530	40081	-1.6720317587090956	-0.8815012886136251	8.577042249494344	0.015064160972622243
HCC	chr8	17413498	9108	MTMR7	-	-33	116735	1.575286771765448	-0.321234838984959	8.577035468000147	0.015064160972622243
HCC	chr18	79402124	4772	NFATC1	+	-1850	67729	-1.731728954859851	-0.6701516727098684	8.576976592460042	0.015064546169089454
HCC	chr8	38757540	6867	TACC1	+	-301	95790	-2.2030700749646943	-0.5125045104761037	8.576854098396119	0.0150654577498626
HCC	chr7	94908016	55607	PPP1R9A	+	-379	388779	2.2352765785587763	-0.30238466807547865	8.576730349421368	0.015066379771453578
HCC	chr4	142847072	8821	INPP4B	-	537	823376	3.0687324130058427	-0.414270894351372	8.576700208426715	0.015066527257888953
HCC	chr17	79841686	8535	CBX4	-	2272	6259	-1.934721508275864	-0.20268108546708674	8.576644477814803	0.015066886495271905
HCC	chr7	159062199	7434	VIPR2	-	-35005	69030	-1.7752287888954899	-0.20847269129485083	8.576559870131703	0.015067484703336761
HCC	chr7	877624	51608	GET4	+	-1070	19881	-2.9631969325546703	0.01978874044757113	8.576513690668143	0.015067764926277915
HCC	chr8	10725765	102723313	LOC102723313	+	3526	43620	-1.5669885755887865	-0.17401141553650937	8.576428300251415	0.015068369649083688
HCC	chr12	124282113	144347	RFLNA	+	7051	26861	-1.5450081836200351	-0.4495208896826641	8.57640751226738	0.01506843975601797
HCC	chr10	1847018	105	ADARB2	-	109542	560164	-1.584081416035856	-1.0466448883256279	8.576381682277152	0.01506855159049998
HCC	chr10	119369655	100616398	MIR4681	+	8317	72	-1.5034347669520751	-0.6107387607496623	8.576327097855216	0.01506887814160113
HCC	chr3	72156389	201617	LINC00870	+	-5132	23083	-1.891419254989178	-1.0450100988419653	8.576317591391579	0.01506887814160113
HCC	chr9	135614448	360203	GLT6D1	-	-25092	15885	-1.4664328436136504	-0.290264885079709	8.57630179132266	0.015068906973859191
HCC	chr1	156501144	4209	MEF2D	-	302	37122	-2.2938873321699327	-0.12396848869843506	8.576245290510014	0.015069205118993574
HCC	chr17	15945999	136	ADORA2B	+	-1082	30980	1.6399854971368664	-0.07832281225783243	8.576233165848329	0.015069205118993574
HCC	chr10	123666872	2849	GPR26	+	-517	31043	-1.6162168104490862	-0.5027035294600558	8.576228818215846	0.015069205118993574
HCC	chr6	15400866	3720	JARID2	+	-152011	273188	1.6634343463238095	-0.29673132799207486	8.576200980965808	0.015069331197240599
HCC	chr9	119361122	1620	BRINP1	-	-8339	202832	-1.5133680362376098	-1.036515845588896	8.576188952700146	0.015069331197240599
HCC	chr11	35969940	143458	LDLRAD3	+	-25959	288156	-1.649056381322444	-0.6718769607965361	8.57604932413006	0.015070384905033422
HCC	chr19	51692878	406887	MIRLET7E	+	-92	79	-1.5673541639505926	-1.4142143795515292	8.575893063578889	0.015071576358960625
HCC	chr3	71753606	317649	EIF4E3	-	-18	74336	2.2453141576715114	-0.6991737658442381	8.575864667167536	0.015071655220608814
HCC	chr3	167018672	105374194	LOC105374194	+	-119989	33142	-1.6882682115802088	-0.3995071797932226	8.575858905429257	0.015071655220608814
HCC	chr4	6478760	5522	PPP2R2C	-	6161	152022	-1.4464856347681945	-0.13114194068242732	8.575824534600418	0.015071837786732472
HCC	chr8	66113449	84675	TRIM55	+	13594	48441	-2.336154724799016	0.7601333046487643	8.575728688247565	0.015072529242638912
HCC	chr16	35425654	146481	FRG2DP	-	-54942	3183	-1.365614734504416	-0.0019479597783120916	8.575658178378326	0.01507301098744661
HCC	chr12	6534680	2597	GAPDH	+	-21	3717	-1.5379671097945025	-0.7909605824513238	8.57563560612723	0.01507309589965964
HCC	chr8	22099166	64760	FAM160B2	+	-10012	15227	-1.9986825041740808	-0.5034821542517506	8.575507394317292	0.015074055363815432
HCC	chr1	119631760	90874	ZNF697	-	-16007	28391	2.8641759170089154	-0.8311137908785123	8.575476884503848	0.015074205998149764
HCC	chr6	28225495	7746	ZSCAN9	+	-244	8236	2.663296742795624	-0.1753408545929238	8.575450424239367	0.015074311117712704
HCC	chr20	62478299	140628	GATA5	-	2329	12474	-1.5359799692489897	0.4796308277757904	8.575439557853798	0.015074311117712704
HCC	chr8	144490229	84988	PPP1R16A	+	-11878	23771	-2.385461127799493	-0.7812998677158077	8.57513421260471	0.015076688878069311
HCC	chr1	234214154	148641	SLC35F3	+	57	110308	-2.6005559785447954	-0.13746040722588243	8.575127748626322	0.015076688878069311
HCC	chr8	123160598	84985	FAM83A	+	18449	31033	0.9684735976012591	0.10932205813339357	8.574986886646087	0.01507775333494932
HCC	chr5	50667428	79668	PARP8	+	118	178977	-2.4918482145153957	0.21775768990829006	8.574905172823307	0.015078266369060058
HCC	chr1	156625460	101928177	LOC101928177	-	3532	7187	1.5331967450306334	0.3070015996280549	8.574900305591015	0.015078266369060058
HCC	chr11	49892039	283092	OR4C13	+	60352	1029	1.543343755892284	0.32597987123682376	8.574858366565685	0.015078511701614174
HCC	chr20	63553892	79025	FNDC11	+	251	2565	2.0314991804807208	-0.41839876706599616	8.574727965209682	0.015079489658536685
HCC	chr9	124492957	2516	NR5A1	-	-14463	26185	-1.8167386019263794	-1.002988021968451	8.574653802237172	0.015080001895806721
HCC	chr11	77590015	282679	AQP11	+	-380	20722	2.6825144289653866	-0.3608828379319549	8.574634312440022	0.015080061328438912
HCC	chr19	4910230	29128	UHRF1	+	137	51788	-3.3755291856424257	-1.2441627475026673	8.5746167845097645	0.015080104513317856
HCC	chr19	11480739	1995	ELAVL3	-	-249	29661	1.4857866174450598	-0.7861446019011348	8.574392865751868	0.015081857185741185
HCC	chr19	3794294	4145	MATK	-	-7518	23844	-1.6307065828148304	-0.9507792873267831	8.574177352750386	0.01508354043134817
HCC	chr17	22454821	284124	FLJ36000	+	-48802	7723	-1.5369481831292295	-0.4490990889310474	8.574027053742466	0.01508468357284159
HCC	chr17	45709735	1394	CRHR1	+	74545	51549	-1.6400057636136045	-0.8891210837082767	8.573966801310817	0.01508508074470056
HCC	chr22	42074327	150368	PHETA2	+	-76	5188	1.8232079385773765	-0.7720156869225269	8.573821014691845	0.015086186618513492
HCC	chr19	46414289	83987	CCDC8	-	627	3334	-2.1941257067199604	-1.1433069781401892	8.573664439060629	0.015087381976750145
HCC	chr11	2780658	10984	KCNQ1OT1	-	80660	91671	-1.5305253136745247	0.5501436398441202	8.57364017049425	0.015087481044123031
HCC	chr22	22508868	140883	ZNF280B	-	-319	24762	1.647880984979385	-0.45070728631814766	8.573493586616983	0.01508859370644493
HCC	chr6	40586627	57497	LRFN2	-	-837	195831	2.1882850256639705	-0.26508013952813836	8.573348371548036	0.015089587613767136
HCC	chr1	30657266	100129196	MATN1-AS1	+	61506	7975	-1.8685341702721383	-1.0061948734427366	8.573346225296284	0.015089587613767136
HCC	chr10	6036901	3559	IL2RA	-	-25469	51677	-1.5354136866131087	0.13269369435774986	8.573336716630692	0.015089587613767136
HCC	chr2	110806149	55289	ACOXL	+	-73576	385650	-1.545109061905541	-0.010191271500241421	8.573294902951332	0.01508983210767911
HCC	chr6	138161916	57221	ARFGEF3	+	0	182748	3.079188916019943	-0.7040824225665	8.573243757873911	0.01509015394373177
HCC	chr2	232525444	1144	CHRND	+	716	10506	-1.4801798039629943	-0.5934133579686197	8.573162114479018	0.015090728561759787
HCC	chr21	45643900	54039	PCBP3	+	-175	298730	2.444980629979408	-0.7794638756156395	8.573125161321279	0.015090932791155141
HCC	chr7	226656	56975	FAM20C	+	-33687	67806	1.5678882653336683	-0.5753809651205168	8.573021935014815	0.015091686335099004
HCC	chr2	236214807	2637	GBX2	-	46798	2774	-1.651256144982313	-0.8133112474864461	8.572768288601864	0.015093686827683861
HCC	chr8	142784061	8581	LY6D	-	-2531	1711	-1.252258030085867	0.09296354689817614	8.572529145197837	0.015095567347322732
HCC	chr4	689074	84179	SLC49A3	-	-367	7618	1.7474265139496359	-0.5539442822947773	8.572471756026061	0.01509589395518064
HCC	chr17	7295088	51087	YBX2	-	531	6306	2.3783957825751383	-0.3548105707293419	8.572465128320168	0.01509589395518064
HCC	chr8	97277652	85453	TSPYL5	-	-296	4463	1.2881520261898685	0.5351930545682148	8.572425780424371	0.015096118115859517
HCC	chr1	151464641	23126	POGZ	-	5176	56742	-1.9480935824483685	-0.8931497379226121	8.572399967281612	0.015096182716332621
HCC	chr8	60281322	767	CA8	-	-101	75399	3.006323632451226	-0.2740018623588096	8.572393365692243	0.015096182716332621
HCC	chr9	136979014	5730	PTGDS	+	-1510	4239	1.519619360059638	-0.15288568865332708	8.57226538056483	0.015097141827348283
HCC	chr19	53982431	100126325	MIR935	+	-124	91	2.1465688833937557	-0.5469599802492693	8.572190764618668	0.015097658452759613
HCC	chr5	54519464	112574	SNX18	+	-1701	28824	-1.705203176647924	0.32070995384731044	8.57192475693531	0.015099762274006464
HCC	chr10	86960401	6623	SNCG	+	-1870	4730	-1.6944361914193633	-0.4341329750840543	8.571847127465837	0.015100244345683526
HCC	chr17	41527295	3880	KRT19	-	-1094	4773	-1.4276937965252865	-0.10265128138626274	8.57184200740161	0.015100244345683526
HCC	chr10	87817951	84896	ATAD1	-	-280	66720	-1.1632370464523079	-0.2706165083878794	8.571776718018176	0.015100683729753473
HCC	chr9	125433639	26130	GAPVD1	+	-171845	48524	-1.7660990964064505	-0.7625249739253136	8.571690779828138	0.01510129439033995
HCC	chr1	46491353	127343	DMBX1	+	15643	7219	1.6505772494750914	0.054765349505586876	8.571674569674812	0.015101326731493073
HCC	chr17	42174119	23415	KCNH4	-	-7159	24387	-1.821735427339488	-1.0515191966697384	8.571558965957095	0.015102183482353877
HCC	chr11	85484046	1740	DLG2	-	-143224	2172258	-1.7498962408653442	-0.04427790706997944	8.571461496554477	0.015102889858345172
HCC	chr12	57846528	10106	CTDSP2	-	-436	27038	-1.5429397036122692	-1.1566266979759963	8.571390858669712	0.015103373687640868
HCC	chr11	3407868	10821	OR7E12P	-	15953	1209	-1.7786796010896562	-0.6981795729753855	8.571378548690369	0.015103373687640868
HCC	chr10	6144011	5209	PFKFB3	+	867	90667	-1.8370145004018288	-0.8152916509985069	8.57128413418792	0.015104054780241282
HCC	chr1	180263079	100527964	LHX4-AS1	-	-11602	5019	1.545765046768279	-0.49579919259519084	8.5710101799517	0.015106225450061357
HCC	chr3	196636498	375387	NRROS	+	3198	22308	-1.5297757219399766	-0.8848920188318365	8.570959471289505	0.015106544040876038
HCC	chr2	61177098	130872	AHSA2P	+	320	10134	-1.8758800621776317	0.3551708098216414	8.570875171108023	0.015107141358758848
HCC	chr3	32392390	112616	CMTM7	+	-719	63174	2.7394560274493696	-0.5916868896607622	8.570645120818508	0.015108948145547616
HCC	chr5	172551064	105377728	LINC01944	-	-7950	2290	-1.7696384655960118	-0.2615336493585372	8.57050625927262	0.015109998359261408
HCC	chr1	22795866	100422914	MIR4253	-	-67360	68	-1.7295022399230413	-0.7768581403423924	8.570232542495575	0.015112167931851035
HCC	chr8	59118694	9760	TOX	-	-514	313791	3.090558130709984	0.807301224673611	8.570108171053704	0.015113009467258406
HCC	chr16	2040732	4913	NTHL1	-	-7137	8055	2.010099732996061	-0.686409918126482	8.570106538731551	0.015113009467258406
HCC	chr16	1992488	9143	SYNGR3	+	-2543	4331	-2.032903856543232	-0.688915607397384	8.570071522733421	0.015113197947500786
HCC	chr16	83621734	100422853	MIR3182	+	-113388	63	-1.4319691738929314	-0.41554461817874466	8.569980870982025	0.01511384826418501
HCC	chr20	18504908	10483	SEC23B	+	2574	53934	-1.8019847109476255	-0.9912588378238485	8.56974969947315	0.01511566518203044
HCC	chr8	143160183	4062	LY6H	-	143	2127	2.860729104177625	0.33455992829298487	8.569680895571516	0.015116134217254225
HCC	chr19	17511605	25796	PGLS	+	18	9666	-1.8483808413977054	-0.3435339836436979	8.569652248864077	0.015116220633359602
HCC	chr2	129878111	105373615	LINC02572	-	620	17279	1.4806649601619342	-0.18915100990434672	8.569645868852202	0.015116220633359602
HCC	chr12	6534673	2597	GAPDH	+	-14	3717	-1.5296730798645857	-0.8057381095186037	8.569454221569474	0.015117539264352562
HCC	chr10	111077209	150	ADRA2A	+	-177	3873	2.01846041160065	0.030574132199999354	8.569452806321593	0.015117539264352562
HCC	chr1	223534275	388743	CAPN8	-	-131459	124126	-1.5241778539565385	-0.44245484870164664	8.569450125399715	0.015117539264352562
HCC	chr1	26833730	84243	ZDHHC18	+	-7020	29011	-1.5656387468503954	-0.377348029782846	8.569330246366214	0.015118432470595028
HCC	chr3	25453853	5915	RARB	+	4457	139622	-1.7870005484467457	-0.8378376406556576	8.569261938681393	0.015118810326730863
HCC	chr4	7243920	57537	SORCS2	+	-51273	550191	-1.6350777420117324	0.1531966301360296	8.569260125337209	0.015118810326730863
HCC	chr6	144064247	5325	PLAGL1	-	-352	124300	-2.406169647805497	-1.10528191194024	8.569221774758432	0.015119026580339288
HCC	chr12	64390332	115749	C12orf56	-	-233	123583	1.7655859260677402	-0.2738669692721118	8.569151639075983	0.015119506789047256
HCC	chr20	36864056	140710	SOGA1	-	372	86243	-2.1638769455806344	-0.4272914187150449	8.569041739009322	0.0151202239799809
HCC	chr20	63641808	50861	STMN3	-	-10958	13062	-2.802988116109696	-0.8599740106739459	8.569040661111401	0.0151202239799809
HCC	chr21	33855288	539	ATP5PO	-	-60566	12402	-1.7115878133389941	-0.8240466706129811	8.568893019129057	0.015121347932528296
HCC	chr1	2408044	5192	PEX10	-	-4527	7770	1.7383630429067138	-0.22697039651126882	8.568879623043244	0.01512135696964124
HCC	chr16	85697609	51659	GINS2	-	8627	11309	-1.6292580284257523	-0.5205993106150503	8.56875779996556	0.015122266559793856
HCC	chr8	23403395	4017	LOXL2	-	-814	107313	1.8127726235943729	-0.0900553330694469	8.568589521961343	0.015123500830832016
HCC	chr11	72226471	3636	INPPL1	+	-1633	14307	-1.9928959363675691	-0.0959315270089347	8.568584588246111	0.015123500830832016
HCC	chr8	143023494	4061	LY6E	+	-5009	3926	-1.6386692929219349	0.0352072750183276	8.56853550179359	0.01512380633938551
HCC	chr11	61857346	102465446	MIR6746	-	-20932	63	-1.477271784936982	0.006526912353237404	8.568488744630496	0.015124092505832272
HCC	chr10	550933	101930421	LOC101930421	+	77631	2692	-1.9326255064728877	-0.61087725756784494	8.568470644128034	0.015124140628268744
HCC	chr17	1684842	10594	PRPF8	-	-40	34254	-1.2306340750802818	-0.5079399518627877	8.568399816422565	0.015124626759757806
HCC	chr2	130288735	84317	CCDC115	-	-53373	4176	-1.7013481755484647	-0.3904177828247382	8.568339681745229	0.01512502407633258
HCC	chr2	3145443	101927554	LINC01250	-	19417	230979	-1.7062321506628773	-0.1437425459204345	8.568297559981374	0.015125222946814228
HCC	chr20	63229515	79444	BIRC7	+	6368	4625	-1.6573785978255196	-0.7639843677447038	8.5682911287265	0.015125222946814228
HCC	chr11	1455253	81532	MOB2	-	-25633	11439	-1.6567838236188743	-0.99235071002448	8.568207420031513	0.015125760065084938
HCC	chr15	40873717	171177	RHOV	-	-572	2076	2.087671713004197	-0.26606258395876353	8.568201861540203	0.015125760065084938
HCC	chr11	72244096	401	PHOX2A	-	-80	5100	2.398089408200279	-0.417370559010763	8.568189023725871	0.015125764476497357
HCC	chr11	2885458	1028	CDKN1C	-	-307	2548	2.151570057590588	-0.20196889906314117	8.56813169365747	0.015126138527255917
HCC	chr3	122922316	100129550	LINC02035	+	-35803	5904	-1.563853940801072	-0.6502405483941854	8.567994479383188	0.01512717630059502
HCC	chr16	34162051	104644205	ENPP7P13	+	-392674	14899	-1.3013830875623125	0.4929014808150564	8.5678935686472	0.015127912497075433
HCC	chr11	7088902	27288	RBMXL2	+	32	2215	-1.4528144936493443	-0.3854113852040767	8.567785714726952	0.01512870642493119
HCC	chr13	54841049	100846996	MIR5007	+	333405	95	-1.369901040218016	-0.8697125965394608	8.567463545697514	0.015131281443247149
HCC	chr2	25168329	5443	POMC	-	-522	7999	2.341592922678908	-0.14808880998562657	8.56743727436816	0.015131350134604435
HCC	chr1	58785109	100131060	LINC01135	+	42	114562	1.6114344776287133	-0.5057590582186684	8.56743066812588	0.015131350134604435
HCC	chr15	66496847	100616149	MIR4512	-	-187	77	-2.3567422923533705	-1.3012679424815532	8.567394112264239	0.015131551674846129
HCC	chr12	102965746	5053	PAH	-	7336	121525	2.017631917360735	-0.7326652285729764	8.567198538229547	0.015133074905597739
HCC	chr10	132533702	3632	INPP5A	+	4077	245702	-1.7948298490446841	-0.8337894059561121	8.567146268693705	0.015133381196818183
HCC	chr11	134411712	27087	B3GAT1	-	-206	33415	2.6126801170470184	-0.8689547253029314	8.567137077298455	0.015133381196818183
HCC	chr13	98854570	100874096	DOCK9-AS1	+	-22486	2546	-2.0457073512786725	-0.6405355896684941	8.566987346225993	0.015134523532679309
HCC	chr1	240091924	56776	FMN2	+	-39	383305	2.1944963617174817	0.10626066256275049	8.566949367021081	0.015134736951904053
HCC	chr10	9331505	101928272	LOC101928272	-	35912	98228	-1.4926775115145372	-0.44020901241426813	8.566896811635232	0.015135071546756794
HCC	chr7	51388351	23242	COBL	-	71490	252462	-1.757184400303725	-0.018494485061180208	8.566595646596141	0.015137473040936874
HCC	chr11	44894664	9537	TP53I11	-	-55544	17861	-1.6311106721084894	-0.6553644289163948	8.566388826492222	0.015139090398372688
HCC	chr11	134942818	100507548	LOC100507548	+	42534	1448	-1.595619977950261	-0.8247153370352026	8.56637118175393	0.015139134798189048
HCC	chr10	53381804	4153	MBL2	-	610104	6321	-2.0892967073695523	-0.9254661126659129	8.56633924826864	0.015139298015012615
HCC	chr9	137043384	56654	NPDC1	-	-2840	6768	-1.6237099447048833	-0.40509715358800785	8.56628914670221	0.015139612311651698
HCC	chr2	119433252	140738	TMEM37	+	-1382	6651	1.5558491261517786	-0.9789169848965205	8.566205859638568	0.015140202580621967
HCC	chr10	131832025	399827	LINC01164	-	41826	17802	-1.737402717195112	-0.4253855919907901	8.566115346013277	0.015140852971741534
HCC	chr9	95516439	5727	PTCH1	-	-526	73986	2.2187570547659137	-0.33072970954343256	8.565983750679976	0.015141845057576637
HCC	chr12	8950067	10219	KLRG1	+	-23	60701	2.7445585192532076	-0.5137060958506467	8.56588447522962	0.015142568396095861
HCC	chr6	169957797	100131532	LOC100131532	+	4826	5056	-1.676148730216064	-0.3889223987324101	8.56579795790141	0.015143185653584941
HCC	chr7	38631325	273	AMPH	-	-242	247872	2.0553544306005858	0.10819867662930371	8.565776398795286	0.015143262629922017
HCC	chr1	244181973	10472	ZBTB18	+	-128768	4274	-1.9554736758693447	-0.05037368414862633	8.565733023939856	0.015143493864362444
HCC	chr11	1891075	101927624	LINC01150	+	5684	11601	-1.7228011579806553	-0.41538344503942276	8.56572398977628	0.015143493864362444
HCC	chr7	185315	56975	FAM20C	+	7654	67806	-1.7047773784680267	-0.6589130717105377	8.565681874747511	0.015143667631386082
HCC	chr11	2550604	3784	KCNQ1	+	-89150	387657	-1.7277691833084494	-0.7590415412640387	8.565678490453429	0.015143667631386082
HCC	chr9	137465321	26012	NSMF	-	5987	11764	-2.050331978718723	-0.44143301071213986	8.565655250529929	0.015143758594692842
HCC	chr5	54519551	112574	SNX18	+	-1788	28824	-1.4924872686055206	0.36656723238487865	8.565589734295095	0.01514420121579141
HCC	chr16	4273431	7023	TFAP4	-	431	15815	-2.4249826796636866	-0.5626858569095516	8.565474956139791	0.015145053636703295
HCC	chr15	90957227	91433	RCCD1	+	-2351	8250	1.434371080248048	0.14719641000800807	8.56542333753994	0.015145380685703914
HCC	chr20	61252132	1002	CDH4	+	294	688192	2.1037188884944733	-0.060288797635090936	8.565393380831196	0.015145527538626573
HCC	chr5	171316438	30012	TLX3	+	-7154	2851	2.2555929834801565	0.0752277094307324	8.565364538908568	0.01514566511985738
HCC	chr4	7342366	100616471	MIR4798	+	-31916	75	-1.8290190076290294	-1.1276126855002155	8.565323259695525	0.015145906169868502
HCC	chr14	34060489	112399	EGLN3	-	109411	26864	2.2514862955358326	-0.5401509585637412	8.565230209680408	0.015146577924559604
HCC	chr17	72592560	100499467	LINC00673	-	-244	189483	2.0541800840528532	-0.21518088125555324	8.565187568183852	0.015146830324584134
HCC	chr7	73977532	2006	ELN	+	50257	42118	-1.5685679751211783	-0.6929158128567482	8.565169264401995	0.015146880246938927
HCC	chr2	1846637	7837	PXDN	-	102090	112661	-1.5187228855299704	-0.27057402603369013	8.565097818015587	0.015147372306269946
HCC	chr4	127623171	27152	INTU	+	9761	83848	1.742776460159562	-0.0881618869809163	8.565067366713407	0.0151475232991087
HCC	chr16	1145491	8912	CACNA1H	+	7750	68532	-1.5530794747022654	-0.4138329687399546	8.564873073190377	0.015149033447798367
HCC	chr2	219552484	100423039	MIR3132	-	3337	75	1.9235864273252792	-0.2215656138241009	8.564854543834265	0.015149033447798367
HCC	chr2	47571982	56660	KCNK12	-	1651	49556	1.8104298116437036	-0.81817767758751625	8.5648489593369	0.015149033447798367
HCC	chr1	33605399	7579	ZSCAN20	+	-132768	23765	-1.3690617353447307	0.08057473497579007	8.56482184012403	0.015149156734432288
HCC	chr17	78611250	101928710	LINC02081	-	-20807	14674	-1.4602487021068742	-0.3588514161137148	8.564776979743481	0.015149427647787253
HCC	chr9	135166137	401557	LOC401557	+	15472	5698	-1.3392855735029436	-0.14072994288761206	8.56469812666501	0.015149981430698234
HCC	chr18	812896	7525	YES1	-	570	90735	2.7523721560111145	-1.1693334666093158	8.564660149045082	0.015150195085521569
HCC	chr21	36693402	6493	SIM2	+	5719	50797	1.411090042653291	0.06263210812811404	8.564516230316642	0.015151290373162776
HCC	chr12	113479726	64211	LHX5	-	7654	9184	1.6245080316018616	0.011265100207262402	8.564381583071793	0.015152308578331646
HCC	chr7	1590712	114796	PSMG3-AS1	+	-20639	19553	-1.4321372134528907	-0.06086529682423588	8.564152017278065	0.015154116907010448
HCC	chr3	9506051	375323	LHFPL4	-	-47751	55442	-1.5829506336483403	-0.6073818559371966	8.564014741743762	0.015155157185851371
HCC	chr20	51014602	3755	KCNG1	-	-8536	19483	-1.5898056080326484	-0.6594082916363458	8.56396772854756	0.015155446135095752
HCC	chr16	35344206	283914	LINC01566	+	19210	28298	-1.4756571412647166	-0.0668789551797445	8.563930509432595	0.015155609071950486
HCC	chr20	29301397	647476	FRG2EP	-	-115564	2887	-1.53144857221941	-0.05988596210727034	8.56392355174357	0.015155609071950486
HCC	chr2	33599453	25940	FAM98A	-	91	15702	-1.7521540844200398	-0.5702829383803926	8.56390600097155	0.015155652768276634
HCC	chr21	14073341	391267	ANKRD20A11P	-	92897	36669	-1.9104432041979253	-0.38636502899314445	8.563678698300059	0.015157393950517711
HCC	chr11	65616135	399909	PCNX3	+	177	21128	-1.5981598615040058	-0.6914365002367654	8.563672248215664	0.015157393950517711
HCC	chr17	51669136	105371828	LINC02073	+	-233709	10376	-2.1309827778665396	-1.2778953809822071	8.563493746149874	0.015158756068429848
HCC	chr8	134497002	594840	ZFAT-AS1	+	101069	2619	-1.7602479000375666	-0.03690294473532554	8.563484045861046	0.015158756068429848
HCC	chr19	33002359	91442	FAAP24	+	-30142	5279	-1.3727274800795055	0.5133379791761636	8.56332806746002	0.015159952416361411
HCC	chr5	36876527	646719	NIPBL-DT	-	-167	5334	-1.9324085402406972	0.14618264681914808	8.563276788474274	0.015160276987557508
HCC	chr2	38756294	6432	SRSF7	-	4800	7896	-1.5331531096583058	-0.3487751293035262	8.563222696799588	0.015160624988820436
HCC	chr7	55449258	81552	VOPP1	-	-77622	56273	1.4744067075055367	-0.14500093988073978	8.56308095803439	0.01516170290193704
HCC	chr6	42243317	55173	MRPS10	-	25422	11095	-1.6816991391681646	0.2039516592356368	8.563030102581585	0.015162023986410018
HCC	chr19	50183568	79784	MYH14	+	20060	106917	-2.022573819413147	-0.7338742824082362	8.562919537065248	0.015162842370960992
HCC	chr19	19258584	404037	HAPLN4	-	-4203	7147	-1.8514918044791977	-0.6937825226247053	8.562689516571545	0.015164655780806141
HCC	chr8	126557418	157638	FAM84B	-	-1048	6029	1.953106051373103	0.007074943569973484	8.56266719545907	0.015164739248389437
HCC	chr14	104202436	145195	C14orf144	+	21148	22564	-1.577970357521705	-0.4546977601023616	8.562598304351425	0.01516521063626294
HCC	chr16	88029331	54971	BANP	+	-59313	107301	-2.1700485854574154	-0.8408371828195352	8.562464032717031	0.015166226681346076
HCC	chr17	63774357	11325	DDX42	+	-168	45129	1.9916820110369244	-0.6044957606528047	8.562417778508008	0.015166509536788098
HCC	chr7	29194803	1124	CHN2	+	-298	319831	-2.1431471837598544	0.04399205958359547	8.56231249606374	0.015167284159003598
HCC	chr8	22043188	8822	FGF17	+	-435	6056	-1.4662393476590665	-0.761752201012277	8.562272916144671	0.015167511431107488
HCC	chr1	7991044	11315	PARK7	+	-29390	23629	-1.9057944771237771	-0.8763171109544757	8.56220443921898	0.01516785549609641
HCC	chr9	61674605	100132948	FAM27C	+	179479	1257	-1.6435237073904634	-0.17834511146241747	8.562197416054616	0.01516785549609641
HCC	chr11	64924893	5526	PPP2R5B	+	-222	9808	-0.187576760458282	-0.06431579589560056	8.56219471853252	0.01516785549609641
HCC	chr1	212951130	79805	VASH2	+	-610	41066	1.6800033196731394	0.24232977810223272	8.561995930776916	0.015169409283266926
HCC	chr8	139984487	359809	PEG13	-	-116048	5642	-1.8439448632844992	-0.46572179855303375	8.56196462017833	0.015169567688536332
HCC	chr7	41136676	101928773	LINC01449	+	-35072	31898	-1.9273596781058113	-0.2994365356398903	8.561834376822091	0.015170550470925678
HCC	chr2	27308424	7349	UCN	-	-21	1046	1.420781321129644	-0.23876566075265196	8.56180323257108	0.01517070750370728
HCC	chr10	123621493	2849	GPR26	+	44862	31043	-1.5965426995683139	-0.801556822791566	8.561730469501068	0.015171211356035838
HCC	chr10	103193363	22978	NT5C2	-	57	105290	0.9824185568499205	0.13659014910364897	8.56163136622194	0.01517193473552616
HCC	chr16	2798679	109616997	SNORA3C	-	2147	125	1.5823374732283937	-0.9344843055411315	8.561522236877735	0.015172741709286083
HCC	chr17	81807561	2642	GCGR	+	-3429	9882	-1.6539387556102338	-0.5551046437258216	8.561479196647703	0.015172997912329154
HCC	chr15	75697098	1464	CSPG4	-	-15750	38527	-1.4711892998463665	-0.43170298570952303	8.56140990542907	0.015173472908961032
HCC	chr8	143771936	105375800	LOC105375800	-	11428	2015	2.5575192989027373	-0.020072253788542105	8.561322313267794	0.015174100457192025
HCC	chr5	38556790	100506495	LIFR-AS1	+	-4	114431	3.1159747524637447	-0.5453438034032729	8.561237228698602	0.015174707131267605
HCC	chr13	101452698	9358	ITGBL1	+	-105	268265	-1.5352475048277525	-0.5123899493818594	8.561068250776643	0.015176009983494691
HCC	chr16	87602930	57338	JPH3	+	-43	1762	1.95669020678957	0.18726321192891204	8.56105633160626	0.015176009983494691
HCC	chr3	123701600	100873940	MYLK-AS2	+	-11956	2764	1.4885133740020902	-0.28927206027168645	8.561004282922895	0.015176341343042521
HCC	chr15	73752678	388135	C15orf59	-	308	16940	1.6564862691419542	0.584640713624513	8.560991771476779	0.01517634311863256
HCC	chr19	10292655	7087	ICAM5	+	-2676	6800	1.5865641019152728	-0.36995353606226905	8.560854141744528	0.015177387936762566
HCC	chr7	157661766	406945	MIR153-2	-	87344	87	-1.9240928583056842	-0.1957872854234808	8.5607416890293635	0.015178222921542509
HCC	chr14	92385595	123041	SLC24A4	+	-61787	177674	-1.6328102430131866	-0.2679969568261608	8.560524884060221	0.015179928034091376
HCC	chr20	57389259	55544	RBM38	+	2139	17933	2.288043910690836	-0.0823373895305893	8.560176059114259	0.015182734312240575
HCC	chr21	42686508	5152	PDE9A	+	-32756	121757	-2.128638117129224	-0.6102549636739483	8.559855162819545	0.015185308159861192
HCC	chr5	33937635	51289	RXFP3	+	-1249	2533	1.8314595836547467	-0.7466537978980575	8.559822727905932	0.015185476127618032
HCC	chr19	55343605	84787	KMT5C	+	-3752	8269	-2.1345928776069787	-0.4115036352343096	8.55965841703469	0.015186744162444225
HCC	chr1	161616774	3311	HSPA7	+	-10715	2493	-2.0871991869452637	-0.4069016513406423	8.559562919079958	0.01518743823302959
HCC	chr1	26035327	7780	SLC30A2	-	-10811	8117	-2.5799024160125814	-0.09953815233269758	8.559365384047783	0.015188983630240198
HCC	chr7	23905085	56164	STK31	+	-194759	122186	-1.6155802944141036	0.1552379240631095	8.559263395000393	0.01518973196592407
HCC	chr12	106986860	80298	MTERF2	-	-306	9876	-2.223358175018738	0.35292785469171917	8.559239622554433	0.01518982771039369
HCC	chr1	153923238	57459	GATAD2B	-	263	118069	-2.1178542363013224	0.023297702377924303	8.559223386922383	0.015189860571063087
HCC	chr13	113725095	100130386	LINC00552	-	-25994	2579	2.925526858382782	-0.328674655548457	8.559168433519375	0.015190216486699975
HCC	chr7	73377424	8468	FKBP6	+	-49192	30406	1.503300719907756	-0.6188658196591073	8.559059644133647	0.01519102163180715
HCC	chr3	153268876	5912	RAP2B	+	-106664	8413	-2.005196609368193	-0.34037758511084887	8.558908694751572	0.015192114439515373
HCC	chr1	248691980	101928226	LOC101928226	+	5082	2049	-1.6100759674833773	-0.16752502959252785	8.558904091476457	0.015192114439515373
HCC	chr17	81936986	5831	PYCR1	-	-253	4854	-1.9458131725000327	-0.5999936203767149	8.558856199590366	0.015192411482597163
HCC	chr2	176109027	3237	HOXD11	+	-1671	2233	1.7645200499518616	-0.44254331930764723	8.55884247683074	0.015192423383179257
HCC	chr6	122997919	134829	CLVS2	+	-1948	76949	-1.8638683097906956	-0.3965944814536155	8.558813280219162	0.015192564416755065
HCC	chr11	20156537	120237	DBX1	-	-3787	4170	1.4158251218603441	-0.08289623500231061	8.558745027949136	0.015193031387470203
HCC	chr19	6381107	5623	PSPN	-	5191	769	-2.461921659566207	-1.209519368615937	8.558673222573486	0.01519352802695482
HCC	chr12	49541009	23416	KCNH3	+	-1852	19156	-2.052728058706019	-0.9810599726973389	8.558633033841645	0.015193760812092486
HCC	chr13	51453367	100507398	INTS6-AS1	+	-22	1371	-1.5050734851131662	-0.10524977949397217	8.558611399784763	0.015193838744529774
HCC	chr8	1549020	100507435	DLGAP2-AS1	-	-72644	56155	-1.750578752209956	-0.591930860454104	8.558407165938782	0.015195396276490393
HCC	chr18	79613353	284240	LOC284240	+	-34071	9737	-1.3414142202590311	0.13399078636189554	8.558400195842278	0.015195396276490393
HCC	chr2	241197433	50636	ANO7	+	-8924	36868	-1.861178695220273	-0.5241441686989798	8.558357567721984	0.01519564945531992
HCC	chr10	73911031	5328	PLAU	+	70	6400	2.430937705420722	-0.5255873196028359	8.558245675142103	0.015196480807780122
HCC	chr8	86508783	51115	RMDN1	-	3	36432	-2.2793432174598554	0.8103277982066985	8.5582252505925	0.015196548661953758
HCC	chr1	16644665	11209	MST1P2	+	909	4847	-1.9866360380601416	1.2965540878117359	8.55804822894182	0.015197923768759976
HCC	chr18	62715749	23239	PHLPP1	+	-310	265005	-1.6106154576908647	0.025200691342866607	8.5580318771879	0.015197957630311964
HCC	chr6	158536729	57583	TMEM181	+	-293	99000	1.5214698638145008	-0.34539288390778605	8.557980364394304	0.015198285029409533
HCC	chr16	30833239	100616231	MIR4519	-	-42084	58	-1.966988391341471	-1.1669366787516506	8.557936666446565	0.015198547193432525
HCC	chr2	241949097	102723927	LINC01238	+	21586	6594	-1.9904145139681484	-0.25310013853441443	8.557795130552087	0.01519962620765517
HCC	chr7	583091	101926963	LOC101926963	+	19754	5658	-2.1502955472945224	-0.43553435199403623	8.557740647606032	0.015199978444626701
HCC	chr7	158588444	5799	PTPRN2	-	642	1048751	1.359919672323547	-0.23392296878731242	8.557527276196378	0.015201657401577327
HCC	chr15	40358028	85455	DISP2	+	207	12822	2.9480781234486284	-0.87133479689861	8.55751051638957	0.015201694683638823
HCC	chr5	79513174	9456	HOMER1	-	-662	140013	-1.7009676673931706	0.5374937032222112	8.557296302405575	0.015203380871867808
HCC	chr5	111224409	814	CAMK4	+	133	270343	2.7158315603463614	-0.35318223336147353	8.55715251048882	0.015204409452842708
HCC	chr17	83082188	284207	METRNL	+	-2497	15436	-1.7060433067833152	-0.124418041304687	8.557148552618344	0.015204409452842708
HCC	chr17	39607005	4761	NEUROD2	-	-917	4155	1.7153304178028281	-0.7914485525749739	8.557040253273918	0.015205211292038234
HCC	chr2	72085152	56603	CYP26B1	-	-62710	18625	-1.6688362288871643	-0.012326839146866742	8.557021662751168	0.0152052638776616
HCC	chr10	69730643	1305	COL13A1	+	71245	157261	-1.7913315975298618	-0.15679334795079114	8.556962442680494	0.015205649838779195
HCC	chr4	60034632	100616450	MIR548AG1	+	887987	66	-1.5052500114628335	-0.5042276148529587	8.556950864485138	0.015205649838779195
HCC	chr9	35617159	971	CD72	-	-1268	8449	2.1840847521760822	-0.4580798685603603	8.556913096722788	0.01520586260858104
HCC	chr7	99551932	221786	FAM200A	-	-202	5835	1.1981384763363803	0.09921553224843617	8.556719159226878	0.015207379893285786
HCC	chr10	43585319	8187	ZNF239	-	10701	18274	-1.4743420164423666	-0.16573910498470026	8.556692598176909	0.015207499072732111
HCC	chr2	96009276	729234	FAHD2CP	+	1275	12586	-1.9982168939396805	-0.7247236236380001	8.55662443591062	0.015207965780374977
HCC	chr7	71132102	64409	GALNT17	+	435	581065	2.3477674685085996	-0.3354686606421967	8.556576726418044	0.015208261639497218
HCC	chr19	15911946	8529	CYP4F2	-	13826	20097	1.4513505557234532	-0.3113347957677635	8.556437108825193	0.015209325342482857
HCC	chr8	133696951	105375773	LOC105375773	-	12885	20306	-1.6019842092740932	0.13378802264134265	8.55636979018783	0.015209785061166213
HCC	chr4	44726494	132789	GNPDA2	-	-140	24840	3.353384418554879	0.04591793815712465	8.556305446304561	0.015210219940341817
HCC	chr19	17327715	57719	ANO8	-	-7114	11607	1.7499257754773254	-0.6104418865041036	8.556173586869583	0.015211218960464104
HCC	chr16	49923414	23090	ZNF423	-	65495	370389	-1.6176892572065926	-0.5710042352664996	8.55614995291863	0.01521131371788668
HCC	chr9	19788833	25769	SLC24A2	-	1814	279568	-1.7144671553908322	0.19801546240205206	8.55601146722232	0.01521236818386193
HCC	chr17	41654800	284116	KRT42P	-	14601	13873	-1.389535739285772	-0.6432608590074687	8.555722384162422	0.015214681306688693
HCC	chr6	81753971	55603	FAM46A	-	1260	6982	-1.9581756533246888	-0.39807558538871585	8.555673168852318	0.015214989890586134
HCC	chr3	47577957	10675	CSPG5	-	-912	16632	1.9845149983251549	0.03501448821604601	8.555528779041637	0.01521609396740892
HCC	chr20	10667235	182	JAG1	-	-6811	36363	1.6106488384281452	-0.6248013182823057	8.555446253463977	0.015216681011108528
HCC	chr7	128916051	375616	KCP	-	5332	20773	1.562576969659102	-0.48264443779006566	8.555431220525492	0.0152167039141759
HCC	chr13	112067636	6656	SOX1	+	-37	4108	1.7116271465667126	-0.42862397053596757	8.555330588010598	0.015217442341426595
HCC	chr9	134390938	100616236	MIR4669	+	-11527	62	-1.5587994471124884	-0.7947974256611597	8.55511421966214	0.015219080800300126
HCC	chr1	155956224	102465442	MIR6738	-	4888	64	-2.358785276065433	-0.8418114376734815	8.555110005772931	0.015219080800300126
HCC	chr9	137372842	54932	EXD3	-	-50420	57118	-1.8592902102651525	-0.49120354716765663	8.554941676843228	0.015220385333345554
HCC	chr17	81936991	5831	PYCR1	-	-248	4854	-2.016673581584024	-0.590976716543215	8.554917776431253	0.015220482385569467
HCC	chr10	132438296	170393	C10orf91	+	6893	3118	-1.6109391131544375	-0.7874594813932897	8.554856665888487	0.015220890553175307
HCC	chr16	2424175	899	CCNF	+	5216	29464	-1.8571757713449175	-0.9091576080995336	8.55464941270526	0.015222520727811797
HCC	chr8	140099726	359809	PEG13	-	-809	5642	1.4659953121293732	0.1231053108555278	8.55459953648058	0.015222835009058943
HCC	chr14	49633610	55172	DNAAF2	-	-1620	10057	-1.1452336223902477	-0.3070001084720915	8.554550275111527	0.015223144156038903
HCC	chr11	134253541	27034	ACAD8	+	-1	12313	-0.9580273448678578	0.04668201178315998	8.55450923063362	0.015223384596375893
HCC	chr6	72514297	56479	KCNQ5	+	107546	577008	-1.6651193965383315	-0.773099802791934	8.55449123455218	0.0152234322975484
HCC	chr22	29219216	129080	EMID1	+	-13304	53686	-1.9069082346866084	-0.230417506963755	8.554440693525457	0.015223752160529264
HCC	chr12	31240267	144203	OVOS2	-	39032	89584	-1.6552033973282134	-0.6674653216954313	8.554403593153594	0.015223959629046723
HCC	chr1	3366258	27237	ARHGEF16	+	88325	26531	-1.8482452679666306	0.11891565644597982	8.554352950870822	0.01522428035163725
HCC	chr11	63763012	65998	C11orf95	-	-5629	8750	-1.6557491274136862	-0.28223423393221714	8.554296162267732	0.01522465248468873
HCC	chr9	127924223	138429	PIP5KL1	-	-3268	5963	-1.6768474413882533	-0.6863327831697824	8.554198997053241	0.015225362317666776
HCC	chr14	103104398	91828	EXOC3L4	+	-4254	10414	-1.6693770805256718	-1.0379047151634404	8.554099244204181	0.015226093828131218
HCC	chr21	10343404	574	BAGE	+	70116	41142	-1.4841586411244658	0.9422738842981486	8.55402055465337	0.015226649194049091
HCC	chr11	66244490	64837	KLC2	+	12804	10567	-2.4942669312675845	-1.002317753280243	8.553999514507403	0.015226722373303254
HCC	chr20	21396578	644524	NKX2-4	-	-831	2043	1.6996999676868478	-0.4494238463522946	8.553922173753762	0.0152272664818955
HCC	chr1	35270476	9202	ZMYM4	+	-1509	152978	-2.682978528025027	-1.3506778558593229	8.553836379193228	0.015227881327079135
HCC	chr11	67422463	6199	RPS6KB2	+	6001	6945	-1.9823058678622612	-0.8716339898039668	8.55373516717411	0.015228625171376919
HCC	chr10	93060532	340665	CYP26C1	+	732	7434	1.5289072281712393	-0.8104352212159723	8.553365099040938	0.015231618429829983
HCC	chr9	133162904	26301	GBGT1	-	-1041	10998	-1.7692562777457181	-0.4731485621602503	8.553249032591424	0.015232486756872676
HCC	chr21	36708123	6493	SIM2	+	-9002	46798	-1.760088879723358	0.2731797522191057	8.553173574840116	0.015233015322611404
HCC	chr22	16602034	387590	TPTEP1	+	-123	46920	1.9703333343362595	0.027271185033631233	8.552881278255008	0.015235346353566393
HCC	chr5	180215656	255426	RASGEF1C	-	6526	108336	-1.7599034219176175	-0.22905819418802353	8.552870446720739	0.015235346353566393
HCC	chr2	11566493	9687	GREB1	+	-23768	49422	-1.8273002461432404	-0.4807673355584555	8.552831535244401	0.015235569152642878
HCC	chr20	4249394	146	ADRA1D	-	382	28382	1.6430802332215209	-0.026853371279867456	8.55277328219153	0.01523595383470021
HCC	chr13	99985079	7546	ZIC2	+	-3323	5018	1.9059365646380273	-0.4589628511165853	8.55275001123988	0.015235961734671908
HCC	chr9	92680519	64768	IPPK	-	10254	57082	-1.453537195683325	-0.23019544599365666	8.552747758110097	0.015235961734671908
HCC	chr7	154915161	100132707	PAXIP1-AS2	+	13356	18334	-1.5066179717727215	-0.7227931212650363	8.552725683411275	0.015236043628524645
HCC	chr19	58367670	162968	ZNF497	-	4822	8492	-1.661057842766974	-0.35812302984278255	8.552662532235729	0.015236469322138365
HCC	chr17	74350853	388419	BTBD17	-	-11015	5453	-1.4583435931143665	-0.5556965533680897	8.552638184698456	0.015236570243608853
HCC	chr20	64048422	54345	SOX18	-	-1204	1901	1.4172864217801775	-0.4062347238439453	8.552625435819209	0.015236574086844727
HCC	chr2	221573441	2043	EPHA4	-	-761	156176	2.0037744115380582	-0.016418249398435118	8.552549380466942	0.015237107807673799
HCC	chr12	95073381	7181	NR2C1	-	-247	43220	2.6319243668816084	-0.29556486232260104	8.552475828347845	0.015237519854991466
HCC	chr2	118843379	2019	EN1	-	-4804	6013	1.8399798324609673	-0.6011901999893419	8.552475574140523	0.015237519854991466
HCC	chr17	62627764	9902	MRC2	+	-363	66201	1.7669402979779656	-0.21606476569259014	8.552281704228399	0.015239039835382865
HCC	chr1	61076948	4774	NFIA	+	326	385515	1.6027994005030213	-0.99149085738145315	8.55221965572478	0.015239456388705963
HCC	chr11	19549985	100616118	MIR4486	+	25325	63	-1.7856287027053956	-0.5273896398732897	8.552094273896998	0.015240403172880891
HCC	chr2	128493149	9394	HS6ST1	-	174552	53118	-1.9148964778615023	-0.3582192179528766	8.55206084528374	0.015240580154685301
HCC	chr19	16542580	10523	CHERP	-	128	24564	-2.1923687233446616	-0.5816527089629376	8.552044257630577	0.015240616143773323
HCC	chr6	18019998	63971	KIF13A	-	32375	228441	1.5487638892910212	-0.474102980167956	8.551774691818096	0.015242770257365403
HCC	chr5	133858045	105664404	WSPAR	+	55632	3593	-1.7312682208850527	-0.3115285561725396	8.551704044439255	0.015243258922066016
HCC	chr4	5798658	2121	EVC	+	-87461	47115	-1.7306798146959348	-0.4430068101667202	8.551579381015983	0.015244199934875757
HCC	chr7	341154	442497	LOC442497	+	38271	3455	-1.9659335751940974	-0.22005658614078508	8.551499262465477	0.01524476796362378
HCC	chr10	1594014	642394	ADARB2-AS1	+	-47254	10249	-1.4900049448385349	-0.3480532481731567	8.551454653838189	0.015245038629829144
HCC	chr10	42768133	283028	LOC283028	-	12930	4018	-1.7017718780842794	-0.5016179164543518	8.551427016672555	0.015245167170317058
HCC	chr13	94712349	11166	SOX21	-	-194	2919	1.710201364977964	-0.8276706326546414	8.551375232069844	0.015245497943013438
HCC	chr19	40576739	92799	SHKBP1	+	112	14549	-1.4217596915593584	-0.46815476385749744	8.551343439758465	0.015245661288094832
HCC	chr21	44511845	114043	TSPEAR-AS2	+	5370	1763	-1.4153535359833052	0.1746926272706539	8.551319042899486	0.015245762698483434
HCC	chr7	95771919	1780	DYNC1I1	+	587	325919	-2.1220441537878796	-0.610706693923444	8.551236518916916	0.015246350937556288
HCC	chr10	125151659	1488	CTBP2	-	-7459	171270	-1.9158400013279155	-0.2958285369096319	8.551126750709756	0.015247167391248113
HCC	chr7	157010027	3110	MNX1	-	592	4583	2.437134865777319	-0.4932567287756118	8.5510409131875	0.015247783441818756
HCC	chr19	3313178	4782	NFIC	+	46385	109655	-1.5609122475994734	-0.9698475291395058	8.550935798984334	0.01524856099052143
HCC	chr17	28307073	284085	KRT18P55	-	-309	31397	1.4915902131302514	-0.7293208745641755	8.550787583601842	0.015249699644423579
HCC	chr1	6177899	26038	CHD5	-	-2235	78348	-1.6502868498331202	-0.14361949415489525	8.550730207645621	0.015250077364702005
HCC	chr6	132401511	26002	MOXD1	-	-23	105480	2.5319021004081668	-0.2796640050543117	8.550596542526357	0.015251094232848676
HCC	chr14	61813204	6617	SNAPC1	+	-50847	34072	1.7905266543519494	-0.5932626550285831	8.550470074779078	0.015252050867252594
HCC	chr21	43360169	101928399	LINC01679	-	-2180	4295	-1.9954290160740948	-0.906638565622193	8.550364420750263	0.015252833164825775
HCC	chr16	165892	3042	HBM	+	82	795	2.054934174415114	-0.9001744664911292	8.550323629974535	0.01525299112770544
HCC	chr2	5726032	6664	SOX11	+	-33365	8719	-2.0545144006966747	-0.7862841123987636	8.550311502078294	0.01525299112770544
HCC	chr1	3459983	27237	ARHGEF16	+	-5400	26531	-1.683289680784009	-0.4597551149278757	8.550308707201452	0.01525299112770544
HCC	chr1	227560926	339500	ZNF678	+	2593	113925	1.6600107914515538	-0.25869202366163685	8.550287893302617	0.01525306257576172
HCC	chr10	77531664	3778	KCNMA1	-	-106155	768219	-1.5928745412210774	-0.3377608610515913	8.550238879767015	0.015253337020351384
HCC	chr14	104185047	145195	C14orf144	+	38537	22564	-1.559825974916598	-0.9691993956109346	8.55023056653554	0.015253337020351384
HCC	chr1	20553719	163933	FAM43B	+	-1280	2582	1.9782338577141714	-0.9028709932049913	8.550138484964286	0.015253922449479956
HCC	chr22	49203489	100128946	LINC01310	+	-336719	31617	-1.7009607455647917	-0.8267035143919435	8.550136128220736	0.015253922449479956
HCC	chr7	677100	5575	PRKAR1B	-	-35424	163328	-1.7847787065241634	0.10678078476455487	8.55004314444757	0.015254598675204222
HCC	chr8	55102221	114786	XKR4	+	236	423695	1.6801396562743107	0.2656557433831219	8.549929361373344	0.015255449238774081
HCC	chr5	123090262	105379152	LOC105379152	-	-54	4086	2.7519928867397887	-0.8385142221263499	8.549911449299081	0.01525549638511686
HCC	chr14	74587107	4053	LTBP2	-	-25224	114149	-1.6794818151704523	-0.5113147155442977	8.549788987056374	0.015256419741168899
HCC	chr16	56959267	1071	CETP	+	2656	21922	1.52185451559348	-0.8078388400433608	8.549722853114272	0.015256871046077583
HCC	chr5	154189912	55568	GALNT10	+	823	230249	-0.7306187198567544	0.06555580776983176	8.549555318547814	0.015258172278850653
HCC	chr2	23387118	114818	KLHL29	+	-1691	323187	2.3617869108518477	0.29653769103848665	8.549531199801471	0.01525826629101115
HCC	chr16	355946	8312	AXIN1	-	3270	65237	-2.2951051847583925	-1.0367843766296985	8.549519530763767	0.01525826629101115
HCC	chr15	64147242	79856	SNX22	+	4475	5765	1.6504952207685333	-0.9707643860294906	8.549238150798374	0.015260522016202345
HCC	chr3	71754698	317649	EIF4E3	-	-75	75485	1.5167174822774883	-0.19568338091424994	8.549221317638406	0.01526056013915818
HCC	chr1	22601322	102466615	MIR6127	-	-32044	109	-1.6099150382443959	-0.4433770128091231	8.549101146503006	0.015261464604800563
HCC	chr17	50101001	5164	PDK2	+	-5306	15675	1.7076707388914099	-0.5814032321261307	8.549055626652162	0.015261743238264425
HCC	chr7	98283680	25798	BRI3	+	-2013	11297	-1.6588956678188485	-0.7498026676573648	8.54904327549199	0.01526174378956292
HCC	chr19	34359221	2821	GPI	+	5519	37674	-2.0910792637065247	-0.4459443941638233	8.549013726364258	0.015261888529642026
HCC	chr6	150069085	79465	ULBP3	-	-62	8102	2.360568175510436	-0.3558546321007181	8.548690252830532	0.015264497777581348
HCC	chr2	174342229	100131390	SP9	+	-7136	2448	1.807937852846672	-0.6200491210292098	8.548565990275733	0.015265436795744677
HCC	chr10	110497997	1847	DUSP5	+	-130	13678	-2.6806481390653407	-0.49343198588041437	8.54854919136126	0.01526547464952783
HCC	chr1	204710470	10446	LRRN2	-	25001	68297	-1.8034606455146311	-0.11677064793284357	8.548507749114414	0.015265719166653927
HCC	chr17	36936438	102723471	LHX1-DT	-	-223	74988	2.5782452919048313	-1.1724430213241823	8.548433175281446	0.015266241543811758
HCC	chr15	92714768	400451	FAM174B	-	58967	38353	-2.638868156990878	-0.40433010549429665	8.548405138319279	0.015266373650214545
HCC	chr15	40471527	113189	CHST14	+	-566	2198	1.9905475511387904	-0.4060743562582542	8.548298204255232	0.015267167454981929
HCC	chr10	93894135	159371	SLC35G1	+	-165	9855	1.063032137021778	0.07424070873992808	8.548076067264986	0.015268859080540535
HCC	chr1	202650102	127833	SYT2	-	6649	52857	-1.5390309859477924	-0.694538036005317	8.548071950774968	0.015268859080540535
HCC	chr5	478044	100288152	SLC9A3-AS1	+	-4808	7656	-1.7157393104738907	-0.004758236214309223	8.547698317087942	0.015271890370251607
HCC	chr15	27541333	101928869	GABRG3-AS1	-	380014	3585	-1.743595136551935	-0.8253998649933443	8.547653052256834	0.015272167068434709
HCC	chr11	69554500	101928292	LINC01488	+	-68939	7983	-1.982053434682291	-1.0170789710026102	8.547573287545184	0.015272733228056359
HCC	chr18	66949439	100847002	MIR5011	+	132145	103	-1.6080352781843916	0.02748018919560711	8.547537854812433	0.015272927449484637
HCC	chr22	20261548	65078	RTN4R	-	-6745	26879	-1.7222995761978448	0.03814559785556727	8.547470219335395	0.015273391868748846
HCC	chr13	27795040	219409	GSX1	+	-2397	1310	1.6017532000704238	0.35206437099033655	8.547417527725244	0.015273730913356052
HCC	chr19	40554656	92799	SHKBP1	+	22195	14549	-1.436523510721836	-0.2693345640620616	8.547361837908895	0.015274095123997973
HCC	chr1	148952398	9659	PDE4DIP	+	59	80563	-1.6565851553477715	-0.09515302902788925	8.547166292365587	0.01527563293281374
HCC	chr3	10816410	6538	SLC6A11	+	-210	17593	1.742890933883391	-0.5432190392118621	8.547077333696365	0.01527627638458679
HCC	chr19	16890078	9002	F2RL3	+	-1218	3741	-1.928823862689586	-0.3827220578937681	8.547043394493926	0.015276458122565008
HCC	chr19	6004193	100128568	LOC100128568	+	-25790	41961	-2.256465477706171	-1.027351729199792	8.546748688470217	0.015278726511011085
HCC	chr3	193052646	151963	MB21D2	-	134485	121346	-1.6607966006159691	-0.5426893847121215	8.546748551363237	0.015278726511011085
HCC	chr7	1504698	26173	INTS1	-	316	34106	-2.2642557579561604	-0.23743242818482774	8.546715751288735	0.015278898719717654
HCC	chr8	12931714	57604	TRMT9B	+	13960	84102	-1.671790419412586	-0.53936634234132	8.546609452328667	0.01527968786967061
HCC	chr9	37027484	5079	PAX5	-	-6995	201205	1.6778640059685535	-0.17909589067261214	8.54634295645998	0.01528182188908342
HCC	chr2	240819278	547	KIF1A	-	-1030	106545	2.458790757231263	-0.5466594597204427	8.546130443683602	0.01528350295552117
HCC	chr7	44082930	27434	POLM	-	390	10479	-2.4402239083874555	-0.06670936478379029	8.546031425702648	0.015284231214834684
HCC	chr10	17453552	338596	ST8SIA6	-	-835	138974	1.4846634965771615	-0.0032303827208466367	8.545781303075493	0.015286228384873004
HCC	chr7	1236775	340260	UNCX	+	-4393	4945	2.307783976308207	-0.4068900275761277	8.54569404405379	0.01528685802568039
HCC	chr4	173529299	79804	HAND2-AS1	+	-699	13333	1.8054608573834736	-0.29611836120185475	8.54555887965418	0.015287890026793413
HCC	chr22	44097386	29780	PARVB	+	-28269	100116	-1.8902275570806533	-0.4949254481154194	8.545458987843276	0.015288625841595953
HCC	chr19	53365624	170958	ZNF525	+	69	20896	2.577716522404183	-0.4527968611913174	8.54539084409533	0.015289095029961966
HCC	chr1	8026368	54206	ERRFI1	-	35	14615	-2.202083892535208	-0.39448401393482335	8.545093154974229	0.015291492434188798
HCC	chr1	43448247	102465440	MIR6735	+	292	73	1.6925684267750498	-0.6522456439526346	8.544927662233263	0.015292779553810474
HCC	chr17	36936661	102723471	LHX1-DT	-	0	29667	1.6301098780739134	0.16494970796517175	8.544775137481473	0.015293957827116922
HCC	chr16	1764219	4832	NME3	-	-7490	1390	1.6633023167929153	-0.6352888205216882	8.54463437214941	0.015295037383605556
HCC	chr8	10716964	102723313	LOC102723313	+	12327	43620	-1.5331218953248138	-0.24470631613228436	8.544616792481769	0.015295081899227146
HCC	chr9	83062808	158158	RASEF	-	-320	83544	2.027329132121254	-0.49976966730417566	8.54456587273495	0.015295406563549496
HCC	chr17	66849187	27091	CACNG5	+	28086	8006	-1.6182168223702933	-0.4411273516798728	8.544542028699482	0.0152955037202976
HCC	chr2	8695431	3398	ID2	+	-13448	2471	-2.0533939515509805	-0.6054340089813569	8.54422354370648	0.015298076927608022
HCC	chr12	29783434	83857	TMTC1	-	-376	282998	1.96626414030773	-0.5833598249564239	8.544199794131536	0.015298173309458332
HCC	chr8	93700351	642924	LINC00535	-	-82	353967	3.065161625945512	0.2791674690900744	8.544138647993847	0.015298583992213904
HCC	chr18	8831736	23255	MTCL1	+	-114365	115407	-1.965733980647701	-1.037068128160427	8.544110507685666	0.015298648305294186
HCC	chr15	43626771	161497	STRC	-	7971	19238	-1.6508925631696323	-0.6044900988863847	8.544106433384968	0.015298648305294186
HCC	chr12	49794985	57701	NCKAP5L	-	-33440	37280	-2.201189377125014	0.06542312377842387	8.543808583799901	0.015301048594137976
HCC	chr4	10123125	9948	WDR1	-	6091	42696	-1.5446441311214587	0.17554776468814098	8.543405794239888	0.01530433155615085
HCC	chr6	170289148	28514	DLL1	-	-1461	8404	1.895366044537779	-0.3420240746266553	8.543387432434365	0.015304382683536042
HCC	chr16	10180118	2903	GRIN2A	-	-1949	428663	-1.595705031847249	-0.7824892805446224	8.543333146568855	0.015304735859477522
HCC	chr15	23039386	114791	TUBGCP5	-	-287	40497	-2.612472266067509	0.3249711674359929	8.54332027141788	0.015304740857643917
HCC	chr2	112764284	150468	CKAP2L	-	-393	28327	-2.0012546106925737	0.05470362249100336	8.54322122999367	0.015305407102794648
HCC	chr6	32838535	6891	TAP2	-	-235	13361	-1.958455922422758	-1.5147249158074945	8.543216472958646	0.015305407102794648
HCC	chr8	28601124	100422903	MIR4288	-	95942	67	-1.5127269486575252	-0.7105893603474304	8.543049579093143	0.015306707212327512
HCC	chr21	43952639	56894	AGPAT3	+	-27241	62197	-2.235731704103985	-0.08712596864544199	8.542969312132762	0.01530727893215823
HCC	chr19	40613259	8425	LTBP4	+	-11888	28450	1.6531093355087698	-0.40640465556749733	8.542896816279928	0.015307785321383013
HCC	chr9	137065210	89958	SAPCD2	-	-5366	8450	-1.770076611228897	-1.2588898596535396	8.542777832679867	0.01530868269669861
HCC	chr3	5187824	9695	EDEM1	+	-150	32292	-2.064056910153346	0.2513988194256793	8.542753857676251	0.015308781054385526
HCC	chr3	161105043	8706	B3GALNT1	-	148	21013	2.4896841397382263	0.22751881514946576	8.542679818305459	0.01530930047848855
HCC	chr11	61891448	3995	FADS3	-	-97	18023	-1.8540323386869368	0.057723376609569485	8.542505959102254	0.015310659517605818
HCC	chr6	105995037	639	PRDM1	+	91283	23620	1.8537546689079285	0.33131081590060857	8.54249321590423	0.01531066341559206
HCC	chr19	53980237	100126325	MIR935	+	2070	91	1.499590417590548	-0.32919423996306135	8.542476695895726	0.015310699082425452
HCC	chr5	171311246	30012	TLX3	+	-1962	2851	1.5576166338646633	0.28868570895835494	8.542210671283854	0.015312833578358742
HCC	chr16	3457851	79903	NAA60	+	134	28979	-3.2442940135146654	-0.519920390798443	8.542156415912615	0.015313186707454315
HCC	chr11	824573	283229	CRACR2B	+	3687	3732	1.8985100629250569	-0.5459365036527218	8.542138849159308	0.015313231188729062
HCC	chr5	11903662	1501	CTNND2	-	-381	932203	1.7283089107836622	0.06354424888749104	8.54201140518986	0.015314200076259473
HCC	chr5	1876223	50805	IRX4	-	-6543	5340	2.2156213831642138	-0.34880459268480984	8.541744907991891	0.01531633904918403
HCC	chr11	70271530	8500	PPFIA1	+	-830	107793	-1.036759726565374	-0.5762770015019745	8.54172409999087	0.015316410815948275
HCC	chr1	3028617	140625	ACTRT2	+	-7135	1422	-1.5767094622448905	-0.20291303905910746	8.541681619101283	0.015316664953835109
HCC	chr7	150946489	3757	KCNH2	-	-9340	10874	-1.5653252546773269	0.21169890327124535	8.541527765604783	0.01531785631047822
HCC	chr19	3408147	4782	NFIC	+	-41580	102651	1.7491213063276247	-0.8766584197635875	8.541435101171906	0.015318532801083175
HCC	chr10	132307364	282974	STK32C	-	142	99741	2.040685454814372	-0.5233095353341227	8.541398625945448	0.015318642205728036
HCC	chr4	152683821	201799	TMEM154	-	3656	54052	-1.8414298239560685	-1.164607801071637	8.541397543839253	0.015318642205728036
HCC	chr4	125229038	79633	FAT4	+	87374	176521	-2.122341584210722	-0.5481010481113385	8.541247979510644	0.015319797622631377
HCC	chr7	149792471	23145	SSPO	+	-16429	57923	-1.5987533719314806	-0.4777462069924289	8.541165850183148	0.01532038553164503
HCC	chr1	201115053	647219	ASCL5	-	-319	1420	1.4803223141167956	-0.06703240015027152	8.540967566921754	0.015321951178580767
HCC	chr2	94862093	729171	ANKRD20A8P	-	5018	96148	-1.3912955232387672	0.2630525795901921	8.540751256066539	0.015323668756184522
HCC	chr11	69474881	101928292	LINC01488	+	10680	7983	-2.036415184797495	-0.5081059398878061	8.540723516072042	0.015323798924169688
HCC	chr11	1251742	102466725	MIR6744	+	4863	66	-1.9578138922366366	-0.8706648600894523	8.540367255458015	0.015326695090869057
HCC	chr6	27757529	100131289	LOC100131289	+	4215	1444	2.0329600798477347	-0.10207377247303209	8.5403536965174	0.015326705877112736
HCC	chr8	144063725	26873	OPLAH	-	3022	9438	1.7139409670779966	-0.09240361334017048	8.540264904977363	0.01532735016142835
HCC	chr5	32641894	10923	SUB1	+	-56395	18581	-1.7873439725924174	-0.8706670204262255	8.540179989856128	0.015327961830634736
HCC	chr12	57632082	2583	B4GALNT1	-	-599	6787	1.5686399995076428	-0.5711672008837829	8.540160311429368	0.015328024152602485
HCC	chr2	288199	285016	ALKAL2	-	-109	8748	2.189181653537576	-0.2657124920308445	8.54012948492155	0.015328180355033666
HCC	chr7	8434760	30010	NXPH1	+	-805	319009	1.5160944681172699	0.6421003039834686	8.540052816941675	0.015328722607186528
HCC	chr15	89367924	407051	MIR9-3	+	93	90	1.427344916751745	0.11342681436390648	8.540034088282827	0.01532877693606478
HCC	chr3	195990649	255812	SDHAP1	-	370	30359	-2.5685161615995575	0.4743422134598092	8.539897693665772	0.015329822225405638
HCC	chr1	31727180	1307	COL16A1	-	23013	51921	-1.494030354983025	-0.11044218534186348	8.539857988309265	0.015330053228916809
HCC	chr13	112342742	104266956	LINC01044	-	11517	8659	-1.5080766924906004	-0.27377957081600474	8.539836438957288	0.015330131321461596
HCC	chrX	8145009	723779	MIR651	+	-18044	97	-1.9157161788898467	-0.706601606809543	8.539758699347935	0.015330682673716773
HCC	chr16	67980449	64180	DPEP3	-	-100	4887	1.6122409062893974	-0.9649840960017999	8.539691041382206	0.015331149130807143
HCC	chr1	15446874	11330	CTRC	+	-8432	8217	-1.753911315297178	-1.010788511797846	8.539587052202961	0.015331781011391982
HCC	chr5	40681765	5734	PTGER4	+	-1835	13807	1.4707672270030903	-0.08288684951181144	8.539573373545025	0.015331781011391982
HCC	chr21	45643913	54039	PCBP3	+	-188	298730	2.1748230432780593	-0.7990201139250281	8.539566387981736	0.015331781011391982
HCC	chr3	184575572	2049	EPHB3	+	-13773	20610	-1.700259278941055	-0.28553579967234227	8.539564700611876	0.015331781011391982
HCC	chr7	128891196	375616	KCP	-	-19523	33855	1.7517364362892605	-0.40270803450308446	8.539554639334781	0.015331781011391982
HCC	chr1	33117993	113451	AZIN2	+	-35815	19715	-2.0554170768151447	-1.2001377277891652	8.539403111049083	0.01533295400064908
HCC	chr5	172283361	92181	UBTD2	-	-430	74146	-1.2773652132298732	-0.798650864379428	8.539234421717806	0.015334271655950445
HCC	chr19	47341494	27202	C5AR2	+	-1007	1529	-2.0094332554236827	-0.617061442840326	8.539203436362172	0.015334429272953323
HCC	chr14	33800508	106635522	SNORA89	+	-91571	177	1.441339944987489	-0.7146679324129646	8.539119296422452	0.01533501717266049
HCC	chr6	1714713	2296	FOXC1	+	-104267	3449	-2.1561829232502485	-0.7009059692744479	8.539109102308878	0.01533501717266049
HCC	chr8	100892739	7534	YWHAZ	-	-57832	31996	-1.741404363726387	-0.09922096333260014	8.539087777989039	0.015335093404901462
HCC	chr7	1400688	79778	MICALL2	-	-58785	25115	-1.4330933101409833	-0.36276512477449985	8.539074155196722	0.01533510475239315
HCC	chr3	47577952	10675	CSPG5	-	-917	16632	1.8836738815244725	0.037154725973735515	8.53901748538744	0.015335478778363476
HCC	chr21	45643920	54039	PCBP3	+	-195	298730	1.7141627652469544	-0.7837606294374422	8.538991531418134	0.015335594021374322
HCC	chr1	30104176	101929406	LINC01648	-	66564	23661	-1.54629803598827	-0.5846968586132532	8.538885057861805	0.015336387689872503
HCC	chr10	120372139	6144	RPL21	-	16916	563	-1.648156164756991	-1.2558188003618354	8.538811558037864	0.01533690356000301
HCC	chr3	185970171	344887	NMRAL2P	+	-10228	20934	-1.9380941099982691	-1.2340233250870876	8.538726267695147	0.015337518799886504
HCC	chr2	118013680	54520	CCDC93	-	-483	98686	-1.186997423320187	-0.12963924031420404	8.53851903541853	0.015339161674093165
HCC	chr17	82372250	2837	UTS2R	+	2027	1310	1.525079730541807	-0.47129098520937807	8.538498306971515	0.015339232911855122
HCC	chr1	197917811	56956	LHX9	+	-424	12757	-1.9632454907016548	0.17106936536331177	8.538415115999442	0.015339830556474516
HCC	chr3	152834942	5028	P2RY1	+	-249	6747	3.2753214332601193	-0.5063764522260554	8.538360834123331	0.015340184580917397
HCC	chr12	98592537	5250	SLC25A3	+	1088	8376	-1.924501499899307	-1.1261770071803756	8.538247536481379	0.015341036012856631
HCC	chr14	58151825	145407	ARMH4	-	-414	148184	2.5328466225675847	0.08953443902954257	8.538095069385072	0.015342217650599852
HCC	chr8	73293898	6129	RPL7	-	264	2996	0.8586904930125157	-0.26905276314675375	8.538074555444224	0.015342287098634354
HCC	chr10	5999641	3601	IL15RA	-	20900	26371	-1.4771807036552607	-0.19915529268506743	8.537990929415535	0.015342888535729526
HCC	chr6	166905706	100861523	RPS6KA2-AS1	+	-2008	1372	-1.4546492620603717	-0.6306630695538064	8.537824297781448	0.01534409873499079
HCC	chr1	3238647	100422968	MIR4251	+	-110672	61	-1.8586810901474367	-0.725625651943189	8.537822817268605	0.01534409873499079
HCC	chr5	139393101	389333	PROB1	-	-2095	3251	-1.8215098106291352	-0.2520227769974217	8.537688985153288	0.015345123511180406
HCC	chr22	45982272	7477	WNT7B	-	5144	56763	-1.6750345319061613	0.022029522188225705	8.537593137406567	0.015345828106329855
HCC	chr1	43317250	7075	TIE1	+	-16355	22216	-1.882009882852572	-0.728453092225023	8.537543883175275	0.015346139889644209
HCC	chr20	3699389	6614	SIGLEC1	-	-7739	20159	-1.6111180211414573	-0.12321458034755446	8.537458663752531	0.015346754920198033
HCC	chr12	57239537	56901	NDUFA4L2	-	-1155	5790	-1.6334225853160234	-0.4521492816022172	8.537440197176139	0.015346807132792274
HCC	chr2	99636765	51455	REV1	-	146709	89582	1.6943864740963228	-0.6983851785944366	8.537294310292921	0.015347933745560796
HCC	chr15	52382198	55930	MYO5C	-	86400	103481	-2.6559856128644133	-1.0235138336672274	8.537081687739402	0.015349623226539991
HCC	chr13	103601276	104326190	LINC01309	+	-176076	2486	-1.6127925319962795	-0.9168597685923762	8.537020564068477	0.01535003519188077
HCC	chr7	461778	5154	PDGFA	-	-58066	22585	-1.3863643791585643	0.39131619299414766	8.536993816005094	0.015350157260614063
HCC	chr7	24284428	4852	NPY	+	-240	7678	1.5826402238336326	-0.1533585589369113	8.53684823487582	0.01535128154837942
HCC	chr6	169856828	401288	LINC00242	-	58003	10036	-1.6451535360534542	-0.6874167726995644	8.536733874472226	0.015352141923614015
HCC	chr17	18126529	51168	MYO15A	+	-17823	71097	-1.4598546880478174	-0.2622673947384009	8.536721679422516	0.015352141923614015
HCC	chr19	2900514	126295	ZNF57	+	384	17579	-1.620365540045823	-0.2338499399662245	8.536601649796964	0.015353050830966799
HCC	chr1	32362301	81629	TSSK3	+	-40	2063	-2.061597942808148	0.025581416222657746	8.53653236629944	0.015353531725722284
HCC	chr5	171310965	30012	TLX3	+	-1681	2851	2.2258130016893127	-0.4302758145711563	8.536498607665273	0.015353712964788813
HCC	chr19	41940208	100505585	LOC100505585	+	-11388	1317	2.39862641971758	-0.43706810597578105	8.536453485173269	0.015353990067705468
HCC	chr5	506338	6550	SLC9A3	-	-18096	52449	-1.5555874172389537	-0.32265458538111597	8.536358586338686	0.015354687084564141
HCC	chr10	129890329	100422873	MIR4297	-	46955	76	-1.47154176184141	-0.6727835438407249	8.536243487939306	0.01535555454711608
HCC	chr8	1922633	104266957	KBTBD11-OT1	+	48764	5048	-1.6364956717385633	-0.4172521589588353	8.536170478814206	0.015356066957995636
HCC	chr16	89560481	6137	RPL13	+	176	6173	2.014716070946251	-0.5265110346124866	8.536087040407226	0.01535666737996212
HCC	chr15	23039285	114791	TUBGCP5	-	-388	40497	2.4723401129901807	-0.7360555953216906	8.53602524218088	0.015357085239601071
HCC	chr8	55665701	137695	TMEM68	-	-98279	25237	-1.5492820604903572	-0.37985854084621656	8.535973372660415	0.01535741933746953
HCC	chr11	73235241	5029	P2RY2	+	-16784	23971	-2.3252517313508885	-1.0882718100940338	8.535959093283665	0.015357436271265753
HCC	chr1	39684083	51440	HPCAL4	-	-7402	12838	1.7540427457964634	-0.4723666368909859	8.535917117482157	0.01535768689800658
HCC	chr3	53803460	55349	CHDH	-	-42933	30097	-2.0201048281256195	-0.597659989177096	8.535861282727467	0.015358054469715426
HCC	chr19	52493311	388558	ZNF808	+	34345	28395	1.5752264510842173	-0.36513268367004464	8.535783784095514	0.01535859790265307
HCC	chr7	141701871	57189	KIAA1147	-	-282	45426	1.9583603476511156	-0.23093803868536847	8.535772335871332	0.01535859790265307
HCC	chr11	46918494	4038	LRP4	-	-128	61906	2.3426148221881116	-0.32134883212738347	8.535748937233713	0.01535869179197263
HCC	chr1	22906828	100422914	MIR4253	-	43602	68	-2.101222238660719	-0.5162449284758757	8.535678717408231	0.015359180779694014
HCC	chr19	815123	100422854	MIR3187	+	-1539	70	-1.7228283246007905	-1.1396280863889348	8.53562894909016	0.01535949719867297
HCC	chr13	101416033	259232	NALCN	-	-475	362735	1.8838167547925342	-0.38774067586622946	8.535489475422388	0.015360570657681203
HCC	chr3	87052664	100846978	LINC00506	+	36616	9423	-1.6300509734251278	-0.3810561993933894	8.535305591885695	0.01536201901405271
HCC	chr12	132190410	100996246	LINC02361	-	715	2961	-1.7236922667433534	-0.5634354502113469	8.535248896763207	0.015362359696719908
HCC	chr2	208359832	5746	PTH2R	+	13	134662	-1.746427237005155	-0.03651462818643168	8.535240684744878	0.015362359696719908
HCC	chr19	29623916	10775	POP4	+	-17653	10993	-1.5890388226121497	-0.04638043052915294	8.535097560787982	0.015363464174585244
HCC	chr2	232456378	248	ALPI	+	-266	4634	-1.5681748125885304	-0.62906866030763	8.534955730549662	0.015364557813152128
HCC	chr12	4809753	3742	KCNA6	+	-577	41937	1.8032084917472666	0.530216444114753	8.534742770345908	0.01536625203412368
HCC	chr1	19922634	30814	PLA2G2E	-	-983	3311	-1.497412099578048	-0.5876525020914842	8.534619728992979	0.015367187240736569
HCC	chr10	75403849	100131213	ZNF503-AS2	+	28	5106	-2.6890291797388937	-0.24185283207847763	8.534555988256315	0.015367621807326358
HCC	chr4	6022700	100616201	MIR378D1	-	99372	54	-1.9264145399941088	-0.32534144869781934	8.534490982953805	0.015368067064588271
HCC	chr9	81508716	7088	TLE1	-	-180819	105853	-1.5864575500751867	-0.1454695054660658	8.534426953457327	0.01536850409630756
HCC	chr22	37420184	114794	ELFN2	-	-7286	86827	2.235526304015738	-0.9091105209780841	8.53435484621916	0.015369009350073674
HCC	chr9	87652871	1514	CTSL	+	73188	5411	-1.9022343876924361	-0.24061664487705672	8.534255778981262	0.01536974228215897
HCC	chr1	16931416	9696	CROCC	+	-9466	51030	-1.70333604610573	0.02369267139029794	8.534227006606585	0.015369881632130006
HCC	chr20	47784084	55959	SULF2	-	-1980	128659	-1.8254377581319914	-0.6066953076506998	8.534198985984695	0.015369928916107943
HCC	chr2	100239664	150577	LINC01104	+	-31410	43231	-1.4424580733315762	-0.011647321228135459	8.534184496326265	0.015369928916107943
HCC	chr2	115161945	57628	DPP10	+	-9	682815	2.225276330723867	-0.1690633646524554	8.53417429535184	0.015369928916107943
HCC	chr4	78057786	80144	FRAS1	+	-216	389064	1.953953918539795	0.3644433027667267	8.53417232614379	0.015369928916107943
HCC	chr19	49427511	100507003	GFY	+	-1080	2388	-1.397890702392176	-0.2052059647183503	8.534144968647151	0.015370056323324445
HCC	chr2	219552409	100423039	MIR3132	-	3262	75	3.0638800107252204	-0.3342785275041657	8.534048936242666	0.015370763682571481
HCC	chr11	14644168	5140	PDE3B	+	-445	228336	-2.566096805646517	-0.5544721931283912	8.53403103372161	0.01537081125038601
HCC	chr14	104149852	26153	KIF26A	+	-11129	42176	-2.226191978170352	-0.9916271394984238	8.534011610864336	0.015370871658438163
HCC	chr14	37584298	3169	FOXA1	-	-10822	5569	1.6245925026760386	-0.013270813512556436	8.533900534076132	0.015371623633341875
HCC	chr2	151828051	26225	ARL5A	-	-444	27530	1.5151787062520061	-0.18783943859241586	8.533898030869652	0.015371623633341875
HCC	chr19	46428727	83987	CCDC8	-	15065	3334	-1.6871302025601094	0.23316233120052943	8.533829188997856	0.015372101423117995
HCC	chr19	14157031	100507373	LOC100507373	+	-19879	34112	-1.7792128469091615	-0.6919870716279	8.533771078098333	0.01537248859480474
HCC	chr11	1783043	1509	CTSD	-	19051	11241	-1.6416000134963402	-0.7519182607346405	8.533368643501582	0.015375784287793985
HCC	chr10	116609648	5408	PNLIPRP2	+	11305	24191	1.7663902444176673	-0.7081683671105787	8.533154552176974	0.015377489344141869
HCC	chr1	150060946	11311	VPS45	+	6347	78035	-2.014306331266763	-0.5606106163855786	8.533098159387805	0.015377862140345764
HCC	chr20	62021876	100422838	MIR3195	+	42926	84	1.4323592224853072	0.3492152508544964	8.533050164440692	0.015378163991582155
HCC	chr7	98616523	4885	NPTX2	+	762	12585	1.4646554516327346	-0.1458083685120137	8.532934743437636	0.01537903556590218
HCC	chr20	63447429	3785	KCNQ2	-	-25248	38999	-1.4953239730574088	0.015286905438903889	8.532882762052274	0.01537937112692424
HCC	chr12	21661813	3945	LDHB	-	3958	22514	-1.7401446482448701	0.23540667982335653	8.532840297731717	0.015379626276875847
HCC	chr20	57709447	56937	PMEPA1	-	-528	61584	-2.0835103439603246	0.011240637819509866	8.532778926053773	0.015380041202405161
HCC	chr21	37220780	257203	DSCR9	+	-12277	13234	2.3943348374252724	0.3504887674759831	8.532699024534573	0.015380612726497402
HCC	chr11	69878270	2248	FGF3	-	58846	9457	-1.5916520776749083	-0.3636479196224533	8.532587754916335	0.015381449362803883
HCC	chr15	99992663	400464	LOC400464	+	-185640	75960	-1.7909115287812092	-0.40218345950357365	8.532533677154476	0.015381802698289135
HCC	chr20	20368309	3642	INSM1	+	-188	2828	2.2088226829307396	-0.13978066775712597	8.532407580744263	0.015382764713912688
HCC	chr20	32465721	140688	NOL4L	-	-17863	40526	1.7253489083914855	0.4786948047899743	8.532221815970807	0.015384231134026996
HCC	chr9	93959395	101928040	BARX1-DT	+	-3561	2089	1.4430059973647111	-0.22830661701808455	8.532016306201715	0.015385864610307661
HCC	chr3	28575456	645206	LINC00693	+	-178	183060	1.6598360873240627	0.4650368509854402	8.53200266973166	0.015385876178607802
HCC	chr2	121074007	29842	TFCP2L1	-	-211195	68615	-1.89316635301972	-0.6344292829389331	8.531966488816153	0.01538607832817719
HCC	chr16	89175178	1013	CDH15	+	-3423	23738	-1.4917015639479483	-0.5596194245606612	8.531940006943856	0.015386198488479096
HCC	chr4	2790901	6452	SH3BP2	+	2122	48074	1.523861367274979	-0.2507350226113441	8.531882779276351	0.015386578569576601
HCC	chr2	105745158	8440	NCK2	+	-95	149212	2.598690593984016	-0.18271694203175406	8.531601451340219	0.015388853344707364
HCC	chr14	96055147	56967	C14orf132	+	-15823	54648	-1.5691573483103811	-0.4319550030647893	8.53151449410825	0.015389484870762892
HCC	chr2	63806615	7360	UGP2	+	34349	50599	-1.7985405401824492	-0.9078074840038572	8.531213702162923	0.015391924688732166
HCC	chr16	90022876	2622	GAS8	+	-276	22372	-1.9210427874029532	-0.27822814362192805	8.531146455316865	0.015392389650584865
HCC	chr6	4191604	102724096	LOC102724096	-	1575	3710	-1.7244464034972735	-0.3484775750798653	8.531123317826214	0.015392481581977098
HCC	chr3	8768906	5021	OXTR	-	180	18318	-2.3938379111530557	-0.29257020526482813	8.531106887084036	0.015392516794204922
HCC	chr1	172450322	92346	C1orf105	+	2571	15937	-1.622344257510742	-0.42814589467996567	8.531056737780503	0.015392837175406859
HCC	chr3	50674995	100616138	MIR4787	+	85	84	2.904575986575314	-0.18471674774467298	8.5310266093136	0.015392988237590463
HCC	chr10	30930383	220929	ZNF438	-	-69134	154882	-2.004629358629277	-0.3350847266223164	8.530712150343184	0.015395544234105898
HCC	chr5	138636725	3313	HSPA9	-	61096	20748	-1.7538888341938814	-1.2172853829117063	8.530424664553706	0.01539787246317242
HCC	chr2	234172304	6694	SPP2	+	-121602	26431	-1.6625526186857411	-1.052488723296272	8.530179564518207	0.01539984240852985
HCC	chr2	94862999	729171	ANKRD20A8P	-	5924	96148	-1.983149538797395	-1.109303405565147	8.530006972229181	0.01540119903388429
HCC	chr8	1974583	9920	KBTBD11	+	-705	33066	2.321160057506299	-0.42464979231844174	8.529986434125718	0.015401269029241597
HCC	chr8	141305080	731779	LINC01300	+	35469	4073	-1.712965911323854	-1.0255669352532732	8.529870319332474	0.01540214783066844
HCC	chr19	18787527	1311	COMP	-	-3778	8533	1.5258896254392773	-0.477245017892515	8.529837089348835	0.015402325239058502
HCC	chr1	1285812	6339	SCNN1D	+	-5376	11594	-1.4200141917687226	-0.17416585872070836	8.529546316611022	0.015404682338072715
HCC	chr11	77039481	192134	B3GNT6	+	-5140	7618	-1.6533467773018438	-0.9917366299358148	8.529517760916121	0.01540482021424642
HCC	chr7	7970185	100505921	LOC100505921	-	1433	18914	0.5620393147695791	0.20146314854184366	8.529456422158296	0.015405235576261514
HCC	chr21	44556369	386682	KRTAP10-3	-	-2391	738	-2.1039189821380475	-1.2618638723256241	8.529316795468588	0.01540624481433463
HCC	chr22	39350029	9145	SYNGR1	+	-80	28441	1.811985851628351	-0.9755776423597766	8.529312660071172	0.01540624481433463
HCC	chr19	1672091	6929	TCF3	-	19762	43046	-2.127550948263265	-1.017911191769045	8.52919748139693	0.015407115986056688
HCC	chr19	42216719	162989	DEDD2	-	-1073	19200	2.629757746141616	-0.7487830718811039	8.529001445454506	0.015408591955327886
HCC	chr7	69599712	26053	AUTS2	+	-793	691868	3.2301535405490704	-0.6333915138266741	8.528998605087196	0.015408591955327886
HCC	chr17	49015003	10642	IGF2BP1	+	-17591	58734	-1.6735988331096208	-0.2144818509894367	8.52887463020432	0.015409502817286494
HCC	chr15	29098843	321	APBA2	+	-28437	47908	-1.6719337282740236	-0.7253034865297697	8.528866489527296	0.015409502817286494
HCC	chr20	47785820	55959	SULF2	-	-244	128659	2.546178529311433	-0.2570052163844688	8.528644217650523	0.015411280987385848
HCC	chr12	1799199	654429	LRTM2	+	21068	16486	-1.894233709132274	-0.10222197466409605	8.528579951821065	0.015411721320352205
HCC	chr20	50310223	101927586	LINC01271	-	-11119	10632	-1.5676498647980006	-0.20182801347343793	8.528476061344215	0.015412497220078774
HCC	chr14	35533735	84684	INSM2	+	307	3013	2.202321056130514	0.3440572171903954	8.528260543152982	0.01541421854512554
HCC	chr13	114281663	65110	UPF3A	+	-79	6196	-2.2633811888469864	0.6319691215698017	8.528197422650507	0.015414649265585976
HCC	chr11	1445848	9024	BRSK2	+	-34696	51538	-1.8374141646598048	-0.3701363362739943	8.52813416705451	0.015415081143311492
HCC	chr8	2199136	102465695	MIR7160	+	-122547	52	-1.7640177088455335	-0.5270173392403945	8.527993028527781	0.015416172722850051
HCC	chr5	80569457	340120	ANKRD34B	-	-1028	13731	2.00020252683746	-0.03147388818597581	8.52778316772605	0.015417846543310059
HCC	chr10	787353	22982	DIP2C	-	97685	415479	-1.7526390131900103	-0.09413699396648995	8.527682218472265	0.01541859784456949
HCC	chr11	2268956	430	ASCL2	-	-1996	2455	2.293472652132518	-0.7259754551671121	8.527624401573739	0.015418983761446852
HCC	chr20	48922089	10564	ARFGEF2	+	-351	114956	2.9154798484147055	-0.6039953387686487	8.527535802500065	0.015419520894310083
HCC	chr8	61273954	157807	CLVS1	+	14012	213680	-1.3361551629087514	0.6004839387765254	8.527528684297227	0.015419520894310083
HCC	chr15	82319657	390660	ADAMTS7P1	+	-26374	41279	-1.9195643316608122	0.16995305738996896	8.527524209292693	0.015419520894310083
HCC	chr9	98386577	55357	TBC1D2	-	130856	56724	-1.540925342631195	-0.5345211770904216	8.527457398768249	0.015419983036824576
HCC	chr18	76985631	4155	MBP	-	-31468	38267	-2.0427452033363616	-0.36299388750194883	8.527368683568355	0.015420630790161507
HCC	chr9	97575402	4686	NCBP1	+	58021	40325	-1.7917163222717505	-0.67683285131873006	8.527294615737745	0.015421154460894154
HCC	chr5	141364465	56110	PCDHGA5	+	-134	2442	1.5180960548379094	-0.14397564675424873	8.527269490751785	0.015421263437559464
HCC	chr7	55742626	360132	FKBP9P1	-	38059	23494	-1.6301764787185646	-0.2016652485682671	8.5271723097269	0.015421982984779647
HCC	chr1	108661154	113802	HENMT1	-	32	12835	2.12622700585665	-0.527321867368333	8.527031389388803	0.015423073223020202
HCC	chr20	37528253	10904	BLCAP	-	322	10515	-2.382137052331887	-0.1344919760837483	8.526965261150483	0.015423424924697811
HCC	chr10	46556480	9721	GPRIN2	-	409	12098	1.5796760821555864	0.3134191049898763	8.526958367158102	0.015423424924697811
HCC	chr4	106314718	9255	AIMP1	+	892	33615	-2.116087583691051	-0.9316782935798368	8.526953097611184	0.015423424924697811
HCC	chr6	163630566	102724152	LOC102724152	-	-40918	7119	1.4334597576707901	-1.0782186913908056	8.526841649305139	0.015424265493117506
HCC	chr21	44331867	755	C21orf2	-	-6471	9395	-1.8381853046875651	-0.4056026662409256	8.526776274115477	0.015424715623583244
HCC	chr12	48004171	1280	COL2A1	-	-331	31538	1.8991103094146486	-0.41387517919747113	8.52671064218589	0.01542510843908315
HCC	chr2	127653791	55679	LIMS2	-	5538	9833	-1.8056052385834183	-0.2569435688235119	8.52670540010601	0.01542510843908315
HCC	chr4	88457330	51191	HERC5	+	-213	49052	-1.9682053534758719	0.31305143302864563	8.52665489794785	0.015425432538009527
HCC	chr9	30560621	401497	LINC01242	-	152167	19520	-1.713189324247231	-0.6305586772572097	8.526569424514406	0.015426053057724706
HCC	chr1	53594542	63948	DMRTB1	+	-135143	8089	-1.7276798906602369	-0.985092698852607	8.52653430307759	0.01542624680944348
HCC	chr5	178313559	85007	PHYKPL	-	80737	24349	-1.9123207136486988	-0.4454967281987761	8.526427736769968	0.015427046157673834
HCC	chr10	86224997	442911	MIR346	-	-39791	95	-1.344550701884683	-0.22979515324657315	8.526345950941693	0.01542763548652687
HCC	chr2	172084601	1745	DLX1	+	879	4194	1.4833412471135157	-0.12161462234181974	8.526196815866108	0.015428795782976925
HCC	chr22	29315093	10633	RASL10A	-	-663	2824	1.893191047892166	-0.28343002258890243	8.526047303214256	0.015429959370279404
HCC	chr11	111284457	120376	COLCA2	+	14089	10190	-1.5983999264525626	-0.5379579180742796	8.525977219255147	0.015430449600953688
HCC	chr1	228212436	574407	OBSCN-AS1	-	-1219	10150	1.5280717991428372	-0.5470190537245367	8.525839307074179	0.015431514955739063
HCC	chr3	182793402	23200	ATP11B	+	101	128131	-2.738723810833091	-0.21429640678001904	8.525805101213916	0.01543170101964943
HCC	chr13	114034164	22821	RASA3	-	-43815	100197	-1.7542552072974262	-0.8700212827311721	8.525586427673382	0.015433451315120809
HCC	chr20	29750696	100616194	MIR4477B	+	129688	80	-1.5513580185271525	0.19735169986584122	8.525491861487517	0.01543414928256782
HCC	chr19	40376980	102465477	MIR6796	+	-7134	62	-1.9600394814204847	-0.8522231026689772	8.525372890850974	0.015435054256277147
HCC	chr10	45672347	93550	ZFAND4	-	-385	57232	-1.5779035390931806	-0.15640956856894458	8.525343139782901	0.01543520258529137
HCC	chr16	31162080	146547	PRSS36	-	11986	11169	-1.8472643497929262	-1.1696223949449924	8.525223033207844	0.015436117258134608
HCC	chr17	2358307	9905	SGSM2	+	-20793	43541	-1.9729263427620125	-0.9702399429639127	8.5251276186982	0.015436744007330224
HCC	chr20	62879242	109623463	SNORA117	-	-3661	98	1.625084995929058	-0.337935886805183	8.525124616928494	0.015436744007330224
HCC	chr9	135585022	100130954	LINC01502	+	-10097	12188	-2.2957149368770664	-0.3445946953848325	8.524929418518619	0.015438295754230738
HCC	chr12	38155799	144245	ALG10B	+	160956	12972	-1.8310920460530222	-0.5366679232857351	8.52460748300873	0.015440922899237056
HCC	chr6	44276593	441151	TMEM151B	+	-5850	8703	1.3114791734312863	0.15554349969425976	8.52458984539544	0.015440968515685832
HCC	chr1	5616168	100616421	MIR4689	-	-246573	70	-1.444775135929512	-0.3632048495525819	8.524571667898826	0.015441018713559834
HCC	chr16	11915648	2935	GSPT1	-	-320	47841	1.2754838121747853	-0.019248088570832274	8.524555898460065	0.015441048481430929
HCC	chr6	5059131	648791	PPP1R3G	+	26355	1736	-2.4704409178850453	-0.663786472950334	8.52453187728689	0.01544114826123998
HCC	chr6	30259844	3139	HLA-L	+	-282	7390	2.689453130117771	-0.27037983111066144	8.52430388667204	0.015442978718508305
HCC	chr8	93700591	137392	FAM92A	+	-84	28744	2.528296555513392	0.14145714034598755	8.52420114233906	0.015443746534093748
HCC	chr4	183398871	55602	CDKN2AIP	+	45720	4476	1.738234179872316	-0.06393885036195425	8.523996233965235	0.01544538141091395
HCC	chr12	62010309	338811	FAM19A2	-	-182530	484592	-1.8136801527817044	-0.42196525044962724	8.523898500508906	0.015446106821398839
HCC	chr11	66295596	256472	TMEM151A	+	-3694	4763	-1.7903176368370666	-0.371708702064968	8.523885562530722	0.015446112572878343
HCC	chr1	119001339	105378933	LOC105378933	-	-66	1062	1.6416194390602394	-0.5534047734489868	8.523826475246217	0.015446510009411519
HCC	chr15	22257521	646396	REREP3	+	1093	24267	1.4821237605062576	0.25060811491805657	8.523713968320244	0.015447360871729288
HCC	chr10	7667320	80760	ITIH5	-	322	107729	1.8284770395875178	-0.8799687029306188	8.523545475680791	0.015448619981921713
HCC	chr16	90019223	79007	DBNDD1	-	-332	14691	-2.3450584578433973	-0.6655522034074847	8.52354111296696	0.015448619981921713
HCC	chr3	179451367	59345	GNB4	-	-216	55496	1.632921235886651	-0.4341155604016829	8.523239483106067	0.015451076532682653
HCC	chr21	44456738	81543	LRRC3	+	-1252	6711	1.8735201951656608	-0.6547579328229189	8.523149992404718	0.015451732237200814
HCC	chr8	140454467	83696	TRAPPC9	-	-3295	730037	-2.4317156222533853	-0.6931691543101057	8.52304972708415	0.015452479455505248
HCC	chr2	161423978	10716	TBR1	+	-7884	9774	1.546584428940683	-0.4116646196253278	8.522937322651437	0.015453329787374967
HCC	chr15	90644523	101929765	LINC01585	+	15711	4721	-1.7720833581762132	0.16968870992625057	8.522911455469256	0.015453445334442567
HCC	chr22	43269141	101927447	LOC101927447	+	6801	7885	-1.975240174156555	-0.5562731976947665	8.522785132300584	0.015454413917610443
HCC	chr2	111200515	10018	BCL2L11	+	-79601	7933	-1.7641212540594973	-0.22583621528928172	8.522764722949766	0.015454483127053822
HCC	chr4	8906126	3166	HMX1	-	34309	25742	-1.3943407874293516	-0.06268830343349716	8.522747555619482	0.015454524806516459
HCC	chr4	103256290	1062	CENPE	-	57881	92604	-1.739317469092712	-0.3085278764709853	8.522656904127807	0.015455190523490332
HCC	chr17	30710152	440423	SUZ12P1	+	-544	66822	2.3304729631216374	-0.5699447525766976	8.522498410067957	0.015456432446086143
HCC	chr5	140863307	56138	PCDHA11	+	4206	4088	-1.4488171533699903	0.39766982762043973	8.522467777190222	0.01545658849683665
HCC	chr2	233175048	55054	ATG16L1	+	76523	44104	-2.1272289195280374	-0.9670600609942029	8.522400165167078	0.015457058623358798
HCC	chr7	75979740	83862	TMEM120A	-	-14934	7838	1.6664223090593397	-0.5753583922335295	8.522176908609275	0.015458850806585144
HCC	chr16	1190171	25823	TPSG1	-	-35083	3604	-1.5917795161598485	-0.5646237101529568	8.522163068942689	0.01545886423643575
HCC	chr16	727496	84264	HAGHL	+	-250	2470	1.9346099690534928	-0.12442247010790881	8.522068510507678	0.015459563337141229
HCC	chr19	5257413	5802	PTPRS	-	-83390	135296	-2.0844137357867756	-0.7262703280784181	8.522043516962896	0.015459671518903614
HCC	chr2	232515755	646960	PRSS56	+	4708	5253	-1.625073384752471	-1.1126214284152975	8.521938032441184	0.015460463477986457
HCC	chr17	76906008	146664	MGAT5B	+	-33361	77743	-1.578653008423885	-0.2559772130418307	8.52192372432065	0.015460480891941138
HCC	chr4	2064509	339983	NAT8L	+	-4997	9578	-1.946496472535127	-0.6884804649527794	8.521810151598835	0.015461341610007458
HCC	chr8	26515024	1808	DPYSL2	+	-831	143985	1.7172764748964646	-0.44829460828092443	8.52171475564353	0.015462047944549607
HCC	chr10	97078867	100505540	SLIT1-AS1	+	23889	992	-1.5023644050987317	-0.0588738236110143	8.521639616509503	0.015462582200927858
HCC	chr10	6737481	108570035	LINP1	+	-99	1558	-1.4519954610148802	-0.5100950941118968	8.52159889648851	0.015462824029478722
HCC	chr3	3801029	100130207	LOC100130207	-	154	100062	2.408950551037598	-0.41466599284970973	8.521544417985453	0.015463182764955811
HCC	chr11	76667671	2615	LRRC32	-	-2329	12477	-1.7803942413126221	-0.7110319384822906	8.521286269188224	0.015465272190361713
HCC	chr3	79018810	6091	ROBO1	-	-649	422222	-1.848516620047938	0.24682990475042352	8.521178683972224	0.015465958013551792
HCC	chr6	37696702	266727	MDGA1	-	-1288	65483	1.7608950104922092	-0.1871044989299038	8.521175626725416	0.015465958013551792
HCC	chr20	58718000	79716	NPEPL1	+	-25194	23039	-1.9838034468507606	-0.330361254920572	8.521163107418559	0.015465958013551792
HCC	chr7	151302376	6604	SMARCD3	-	25231	38173	-1.6533373510682077	-0.8927615359914984	8.521156536462613	0.015465958013551792
HCC	chr2	37875773	101929559	LINC00211	-	-90	49617	-1.568321643489729	-0.2855574326605236	8.520752669348155	0.015469286408738007
HCC	chr16	1188642	8912	CACNA1H	+	-35401	68532	-1.4557832482617632	-0.05399028394293258	8.520659726606073	0.015469972267385924
HCC	chr9	97889961	51531	TRMO	-	-32609	18082	-1.5748974466277996	-0.7800086178382033	8.520146128171206	0.015474234555950334
HCC	chr5	850177	79844	ZDHHC11	-	-809	55382	-1.4290582117771429	-0.28953458121282327	8.520110179272912	0.015474366116091246
HCC	chr5	77645993	23440	OTP	-	7296	9986	1.5176883013152789	0.3236305181789144	8.520106142211656	0.015474366116091246
HCC	chr15	60005629	27023	FOXB1	+	-1407	1722	1.7302027615900406	-0.3116834518436896	8.519897663265859	0.015476034691963413
HCC	chr18	34159236	8715	NOL4	-	-63234	371371	1.7206007111668313	-0.41342123528969654	8.519869591529357	0.015476169183624646
HCC	chr13	87080697	106144533	LINC00430	+	-168777	24888	-1.3455407416611065	-0.04166833756080993	8.519837144942596	0.015476340881517375
HCC	chr17	48997836	10642	IGF2BP1	+	-424	58734	1.6270184794143188	-0.19004209995007684	8.519527192682972	0.015478872739379028
HCC	chr10	71964281	9469	CHST3	+	81	49203	2.544639903873775	-0.8248379816185756	8.519488462884098	0.015479097912458582
HCC	chr12	122940169	23457	ABCB9	-	-26340	37518	-1.9673703667542852	-1.2936614490692848	8.519454192527881	0.015479285158507352
HCC	chr10	116742953	259217	HSPA12A	-	379	71383	2.5630660950969695	-0.57605100818134	8.519431965387152	0.01547930832188282
HCC	chr16	10880035	4261	CIITA	+	-2837	47786	-1.8411680955453213	-0.6066857041251288	8.519426957005258	0.01547930832188282
HCC	chr21	31873232	30811	HUNK	+	83	130750	3.721874167715389	-0.5895035346955232	8.519281462226104	0.01548044166701745
HCC	chr9	130353225	256158	HMCN2	+	-87346	168245	-1.7522635240446394	-0.9263103370174788	8.519187777559935	0.015481134351493847
HCC	chr10	71964783	9469	CHST3	+	-421	49203	2.337912342440961	-0.3765486855916854	8.519140938810487	0.015481428545330632
HCC	chr1	207959305	947	CD34	-	47967	24801	2.317657672122759	0.4290876986548205	8.519073504107581	0.01548189795964267
HCC	chr20	31870498	164395	TTLL9	+	139	74331	2.8494196656059985	-0.6187604990013527	8.518902524907134	0.015483248321380521
HCC	chr3	170908806	56648	EIF5A2	-	169	20223	-1.938235124092319	0.710618514391889	8.518888750263052	0.015483261245935458
HCC	chr16	67653137	65057	ACD	-	-7678	3304	1.6771537525324265	-0.823128941225163	8.518817147587733	0.01548376618157756
HCC	chr6	122745325	2173	FABP7	+	3876	34877	-1.7341523223193143	-0.4450431116507192	8.518580343047127	0.01548567683365225
HCC	chr1	10704628	54897	CASZ1	-	-92048	160071	1.6254879240349023	-0.8472085136548199	8.51834216929656	0.015487599379168009
HCC	chr21	26843613	9510	ADAMTS1	-	-1796	9123	2.8369973916182927	-0.4719943562972456	8.518310391074841	0.015487765530138458
HCC	chr1	3651780	7161	TP73	+	785	83637	2.4493802483938474	-0.43093290511392607	8.518213707759482	0.015488386893010507
HCC	chr12	130183819	11211	FZD10	+	-21360	3282	-1.4419596785511053	-0.453109164401786	8.51821287154825	0.015488386893010507
HCC	chr6	44275811	441151	TMEM151B	+	-5068	8703	1.6423885409847365	-0.7626261485573699	8.51806228827762	0.015489564235973264
HCC	chr2	231482885	4691	NCL	-	18391	9747	-2.4819125334199756	-0.2802452457630672	8.517916605534726	0.015490699956668746
HCC	chr7	94655972	8910	SGCE	-	-237	70986	1.8334783890648023	-0.14056227230379054	8.517803792762066	0.015491555949518664
HCC	chr17	82103235	2194	FASN	-	5005	19893	1.51486170307155	-0.3211668023157451	8.517732709267207	0.015492056748316366
HCC	chr4	161277285	101928052	LOC101928052	+	745448	24818	-1.7213648611141115	0.1146633762807122	8.51771340881848	0.015492116730184542
HCC	chr17	34466469	6346	CCL1	-	103236	2906	-1.5873010153363882	-0.8746473095651488	8.517477390474312	0.01549402174647379
HCC	chr11	67411454	57571	CARNS1	+	4224	9930	-1.628659153387488	-0.8564762199995216	8.517452687076968	0.015494127738925592
HCC	chr11	102048328	85016	CFAP300	+	-890	28674	-1.5633394454191736	-0.9477206728664528	8.517424589773146	0.015494262629149325
HCC	chr1	236395680	128178	EDARADD	+	-264	89293	2.7021300581121297	0.1584651951974119	8.517403605276122	0.015494336961185975
HCC	chr2	104842869	100506421	LINC01158	-	-8607	46052	1.6302555560334104	-0.5106491986379053	8.517196377536777	0.015495997100766217
HCC	chr8	109539802	9166	EBAG9	+	-102	26297	-1.3107594201656088	0.17710906576784685	8.517108443557806	0.015496641541224985
HCC	chr18	12254168	1149	CIDEA	+	151	23277	1.678158970938075	-0.0138476188601917	8.516838338437346	0.015498837434689997
HCC	chr20	22430385	284788	LOC284788	-	9742	20311	-1.4940647025282774	-0.338325130336498	8.5167253830915	0.015499695108089486
HCC	chr6	136921192	340146	SLC35D3	+	1049	3420	1.8697044190745018	-0.060005254617151414	8.516470988089694	0.015501757618551631
HCC	chr2	42553281	57504	MTA3	+	14764	188903	-3.0008048397765545	-1.0019690499846672	8.516383757148773	0.015502396317394442
HCC	chr16	84903298	83716	CRISPLD2	+	-83317	89530	-1.8138048775991207	-0.03655754443801878	8.516295110068576	0.0155030471080704
HCC	chr9	136668648	406913	MIR126	+	1954	85	-1.8809145747020855	-0.5291867260123199	8.516228471885697	0.015503510424656908
HCC	chr2	130377800	26469	PTPN18	+	-21793	19403	-1.9692140679233268	-0.8562283369519297	8.516082603132773	0.015504648784899417
HCC	chr19	6021037	100128568	LOC100128568	+	-42634	41961	-1.7205854000642977	-1.0403503521492263	8.515998376433934	0.015505262011163442
HCC	chr22	36982197	100506241	LL22NC01-81G9.3	+	-16949	2925	-1.521434422395891	-0.42286211982814254	8.51582951280372	0.015506596443998103
HCC	chr20	3110146	100134015	UBOX5-AS1	+	-3235	43957	-2.3064037069129544	-0.7210048049191178	8.51538133025602	0.01551031148789391
HCC	chr2	61764382	84140	FAM161A	-	-89761	29296	-1.7246497917574188	-0.4879768517737725	8.515347013100424	0.015510499546762016
HCC	chr11	1835750	90019	SYT8	+	-1440	3212	-1.632956847510413	-0.8562672471883199	8.515333849340955	0.015510507311565652
HCC	chr9	136027083	10422	UBAC1	-	65703	28412	-1.6034596035140596	-0.6668407247540532	8.51522802957318	0.015511304830059205
HCC	chr14	61813158	6617	SNAPC1	+	-50801	34072	1.9886978504257997	-0.1779860596729997	8.51510247842198	0.015512270585569385
HCC	chr20	58017863	105376992	LINC01742	+	-13959	745	-1.3768347345373892	0.24899303383100974	8.515049297602506	0.015512619473294766
HCC	chr9	128163553	79095	C9orf16	+	-3293	3669	-2.3522365904740834	-0.9253219382253356	8.514966960450849	0.015513216919267178
HCC	chr19	462465	25759	SHC2	-	1469	44414	-1.6385450918794924	-0.4500416887571845	8.514855220789144	0.015514065051499975
HCC	chr5	141210617	56124	PCDHB12	+	-1898	3408	1.3655327035592777	0.010888649168954325	8.514793243035502	0.01551448898079455
HCC	chr1	157195081	2117	ETV3	-	56490	5408	1.7621721812305755	-0.0910344673419142	8.514761015681309	0.015514659280712856
HCC	chr5	141398776	56101	PCDHGB5	+	-648	2457	1.3389248224543884	0.305363986741451	8.514731801226226	0.015514701718801456
HCC	chr7	82443300	781	CACNA2D1	-	-506	393471	-2.338753346429745	-1.0057247385642802	8.514731534004191	0.015514701718801456
HCC	chr1	3945824	105376672	LINC01345	-	-3156	1832	-1.5271705672199427	-0.6654931459313747	8.514660188240498	0.015515108070479202
HCC	chr1	210329064	55733	HHAT	+	-158	347391	0.8410016224039846	-0.32410265661041915	8.514659368612467	0.015515108070479202
HCC	chr21	45200994	114042	LINC00334	+	33346	24391	-1.5192839141132384	-0.43488413189705893	8.514594831331767	0.01551555385621411
HCC	chr1	18827040	80834	TAS1R2	-	-32621	20063	-1.8271930199143984	-0.30288022291441513	8.514532830459792	0.01551597802949522
HCC	chr12	117040090	100506551	LOC100506551	-	52753	9898	-1.7997707554533597	-0.300936774996245	8.514484485581775	0.01551628577695759
HCC	chr4	117085592	133022	TRAM1L1	-	12	2027	1.9443540023347103	-0.5637838595610192	8.514390891260753	0.015516979363962766
HCC	chr6	44275799	441151	TMEM151B	+	-5056	8703	1.3776310084772103	-0.7664420879491799	8.51433981068643	0.015517310460727915
HCC	chr7	45082767	23148	NACAD	-	-6127	8458	-1.4358033001790274	-0.20498015048108698	8.514235831127422	0.015518092656104552
HCC	chr7	131507885	5420	PODXL	-	-48732	56356	-1.4304652744724433	-0.8750544969315297	8.514217193176751	0.01551813776413816
HCC	chr1	41482527	1907	EDN2	-	-2156	5909	1.471902216667432	-0.6908936672148429	8.514196756260091	0.01551813776413816
HCC	chr20	63774632	140685	ZBTB46	-	-30871	61836	-2.133957010361919	-0.8049920048726589	8.514190112010553	0.01551813776413816
HCC	chr7	150975092	3757	KCNH2	-	-3222	28884	2.360290876434023	-0.11166300252884888	8.514167670776615	0.01551813776413816
HCC	chr5	157651613	11063	SOX30	-	-807	26742	1.453842666263501	-0.5280224942903213	8.514146646343121	0.01551813776413816
HCC	chr1	227735425	65094	JMJD4	-	14	4223	-0.8344001127663292	-0.10252136528447274	8.514135004069804	0.01551813776413816
HCC	chr1	227735427	65094	JMJD4	-	16	4223	-0.8346524455954887	-0.10209848773642308	8.514135003967734	0.01551813776413816
HCC	chr14	91323232	8111	GPR68	-	69352	21349	-1.6981714927996148	-0.9987456214029593	8.51413253469476	0.01551813776413816
HCC	chr11	45900007	143678	C11orf94	-	-7275	748	2.284785585550892	-0.2232338342288159	8.514103005109305	0.015518165949269589
HCC	chr11	3856156	100616453	MIR4687	+	-94	80	3.1730719616303915	-0.5912877885345384	8.514098562398134	0.015518165949269589
HCC	chr12	52378412	3890	KRT84	-	-7221	7822	-1.446105619704988	-0.1076616423859213	8.514092478371754	0.015518165949269589
HCC	chr13	114076727	22821	RASA3	-	-1252	100197	-1.846532166132272	-0.19115362714025105	8.514074125091746	0.015518190518030668
HCC	chr1	43526102	5792	PTPRF	+	-65	97636	-2.0303281982479002	-0.32313495566736655	8.514065096935795	0.015518190518030668
HCC	chr14	105167448	3714	JAG2	-	-1376	27844	1.8939773834855065	-0.8072260327246172	8.51384380793963	0.015519973220824313
HCC	chr19	45760428	109729182	DM1-AS	+	7368	4088	-1.9505062274498068	-1.1335014103200873	8.513831011173117	0.015519977884500692
HCC	chr1	225470939	3930	LBR	-	42084	27354	-1.824515407936109	-0.46202761123144953	8.513805324686103	0.01552009248048658
HCC	chr11	70065425	101928443	LOC101928443	-	54	9142	-1.969369947676564	-0.43027083526656024	8.513654200013704	0.015521271892449623
HCC	chr7	73672312	155382	VPS37D	+	-4468	4267	-1.8998329079495582	-0.2585259124380913	8.51364254246198	0.015521271892449623
HCC	chr14	100165586	123099	DEGS2	-	5911	13260	1.4605816990329556	-0.6038597309434702	8.513568254858708	0.01552180104357347
HCC	chr17	19495014	55244	SLC47A1	+	38840	45180	-1.7189350238329266	-0.05545411608906248	8.51348863512866	0.015522375696501996
HCC	chr3	30607458	7048	TGFBR2	+	-956	87640	1.6882044966293712	0.05526456671536339	8.513447235020221	0.015522586921291623
HCC	chr17	44308736	10900	RUNDC3A	+	-177	10112	2.1646491735528643	-0.5728737161849621	8.513439373817121	0.015522586921291623
HCC	chr3	195632188	105374297	LOC105374297	-	-19971	5525	-1.775134756548002	0.2566530638977631	8.513406939981515	0.01552275909805823
HCC	chr19	10420699	5141	PDE4A	+	-42	48975	1.9169110726889185	-0.8354480398301307	8.513187672082374	0.01552452510188273
HCC	chr17	49968690	1748	DLX4	+	508	5762	-2.2312860586181613	-0.22991052428673034	8.513165663291879	0.015524608363922209
HCC	chr11	64317718	51504	TRMT112	-	-366	1593	0.15463188507743267	-0.9579493764433763	8.513114197477913	0.015524942934006523
HCC	chr20	57427727	100291105	LOC100291105	-	34671	8897	-2.0816842730245924	-0.5635878506521185	8.513024054901031	0.015525607489028467
HCC	chr11	74389796	283209	PGM2L1	-	-8669	68154	-1.858461534005465	-0.7368410568707889	8.512994721649974	0.015525753250191157
HCC	chr1	6300379	387509	GPR153	-	39404	13630	-2.07121256201793	-0.8680342790352675	8.512911075080808	0.015526362417000353
HCC	chr9	136098812	138151	NACC2	-	3527	88749	-1.3894493797920737	-0.2930304312738904	8.512890374552917	0.01552643453051047
HCC	chr15	31500279	51621	KLF13	+	-173424	51045	-1.9036655054804998	-0.8144021465136885	8.512817704995612	0.015526950064483859
HCC	chr5	140828154	56142	PCDHA6	+	-232	184423	-1.345589913538444	0.335599191342071	8.51276154733577	0.01552732472477857
HCC	chr16	87684356	57338	JPH3	+	-81469	1762	-1.5680329896258134	-0.9015473161324524	8.512682950866264	0.015527890864883388
HCC	chr1	179744229	148753	FAM163A	+	-1066	66771	1.9851504551400185	0.13890935703651297	8.512599966844306	0.01552849446737032
HCC	chr5	141150642	56130	PCDHB6	+	-620	3266	-1.514352613968242	-0.049374720579838535	8.512581859196317	0.015528544468718557
HCC	chr11	101128092	5241	PGR	-	-971	99440	1.999478665482648	-0.40887251544129183	8.512475894293559	0.015529344212674816
HCC	chr10	132469305	170393	C10orf91	+	-24116	3118	-1.7107317397725132	-0.4071351739699651	8.512439582885989	0.015529549567706196
HCC	chr11	47683328	79841	AGBL2	-	-32048	55786	-1.8489630589570705	-1.5544973251740617	8.512376175366207	0.015529986168279698
HCC	chr3	196044721	7037	TFRC	-	-37369	32807	2.4848698092181736	-0.8443470540666117	8.51222387707865	0.015531103769252229
HCC	chr14	44601219	105370473	LOC105370473	+	-93810	31102	-2.0059629108609043	-0.4352286793318147	8.51222072919225	0.015531103769252229
HCC	chr16	35543511	100130700	TP53TG3HP	-	36341	2083	-1.738690739704045	-0.5288421174159693	8.512192999144403	0.01553123590982028
HCC	chr5	31639211	23037	PDZD2	+	199	471523	2.8934482710316582	-0.39802748668517535	8.512174904495911	0.015531285814550147
HCC	chr13	111972416	100505996	SOX1-OT	+	-106	135706	-1.3602470104031408	-0.1586147247689799	8.511940128985916	0.015533185195394457
HCC	chr9	4793704	10171	RCL1	+	-870	68244	-1.8616776019487247	-0.8615866073277606	8.511852164055107	0.01553383153433263
HCC	chr14	28785506	105370424	LINC02282	-	-281	2297	3.0199357277245418	-0.044882179319899754	8.511794237693099	0.015534221472741423
HCC	chr10	4826427	83592	AKR1E2	+	-250	21883	2.060117383551881	-1.3274888004612655	8.511733000450043	0.01553463968625091
HCC	chr1	245234809	111216275	KIF26B-AS1	-	292	28074	1.660872183540016	-0.7306220654593555	8.511303471911276	0.015538202355719979
HCC	chr1	29238453	10076	PTPRU	+	-1937	90298	2.457742768125081	-0.23028760852762178	8.511218293854512	0.01553882511307978
HCC	chr2	26184874	150946	GAREM2	+	-4158	8948	2.692062269149879	-0.7359448326053608	8.5111789194365	0.015539056761412921
HCC	chr9	132510348	56751	BARHL1	+	72258	7648	-1.48894452445968	-0.3038508722813656	8.511066170815788	0.015539914999553922
HCC	chr15	51360619	342035	GLDN	+	16627	30756	-1.8426330114644227	-0.564541268434836	8.511035099334407	0.015540075759976204
HCC	chr12	122079421	22877	MLXIP	+	-693	68620	-2.2213752036199925	-0.6531893956062779	8.511021014452893	0.015540091458891691
HCC	chr2	91479148	654342	LOC654342	-	-180801	23267	1.641049616003695	0.4102250661970567	8.510921389223839	0.015540837679810232
HCC	chr1	58782235	3725	JUN	-	-1878	3323	2.5030067753810568	-0.5867514740397531	8.510445177691762	0.0155448005872226
HCC	chr8	108083235	340419	RSPO2	-	32	183888	1.932723071076365	-0.4807292492175834	8.510315576718277	0.015545803122593316
HCC	chr15	98649150	3480	IGF1R	+	-611	315992	2.6802667975422665	-0.1360915167225783	8.510061285433395	0.015547871068390392
HCC	chr16	81404010	100616150	MIR4720	+	-18992	76	-2.096502113862527	-0.753982680321888	8.509973619584926	0.015548515485039634
HCC	chr2	74199284	10797	MTHFD2	+	-721	16735	2.1097846882795883	-0.622300130697463	8.509911039033753	0.015548945578916984
HCC	chr19	19063523	284439	SLC25A42	+	438	49071	-2.69968308650278	-0.43771673903805	8.509884118045482	0.01554907097567701
HCC	chr19	6495573	10382	TUBB4A	-	-7011	8266	-2.209471258290535	-0.24817966165985647	8.509696590601969	0.01555056881146006
HCC	chr17	79670784	100616170	MIR4739	-	-36465	74	-1.495410280086215	-0.37664758568194584	8.509601356273834	0.015551278026284117
HCC	chr5	180352772	9945	GFPT2	-	-615	52698	2.027066801094855	-0.3342202173760677	8.509420201803273	0.015552721610796415
HCC	chr18	37243916	105372068	LOC105372068	+	30544	1941	1.3824632172317508	-0.23043911017015423	8.509376148066323	0.015552895323630508
HCC	chr8	19758230	55790	CSGALNACT1	-	201	353869	-1.405858627587399	-0.0035867531749626015	8.509375386457297	0.015552895323630508
HCC	chr3	39227331	165904	XIRP1	-	34735	9387	-1.9285227646007306	-0.19622180702915745	8.5092749231653	0.015553649344041109
HCC	chr19	14472705	5731	PTGER1	-	-2657	2897	1.637228342733531	-0.8715117129279758	8.50925015506106	0.01555375638319838
HCC	chr12	52378384	3890	KRT84	-	-7249	7822	-1.4876471773365918	-0.07464032105629846	8.509144120498938	0.015554505324028531
HCC	chr8	144103862	81858	SHARPIN	-	-373	5599	-2.489840617416371	-0.16857183227871575	8.509138046140231	0.015554505324028531
HCC	chr7	151961383	168391	GALNTL5	+	-5004	63556	-1.65334361801001	-0.8924102681123778	8.509103585017325	0.015554695227551273
HCC	chr16	85903046	3394	IRF8	+	-3878	23438	-1.3889220883528173	0.2000298238300804	8.50908604792555	0.015554740465753721
HCC	chr5	3594664	79192	IRX1	+	1390	5350	1.7546415516653748	0.7455805557480268	8.509064475145252	0.015554820202297065
HCC	chr11	130428107	11095	ADAMTS8	-	-886	24071	2.3610744335439047	-0.06838503347843183	8.509045304232444	0.015554879408461047
HCC	chr8	142474778	575	ADGRB1	+	-10762	80992	-1.861455854155172	-0.4599901273752265	8.508989993952966	0.015555144176329408
HCC	chr15	41868610	100423013	MIR4310	-	2059	57	-1.804488079284601	-0.046855064399469036	8.508989841643043	0.015555144176329408
HCC	chr7	86644834	2913	GRM3	+	-920	220963	1.737817353789733	-0.38502311305338	8.508960553578703	0.015555269320492875
HCC	chr20	4183363	728228	LINC01433	+	9727	2864	-2.0248231789773175	-0.27573687595169677	8.508950713239145	0.015555269320492875
HCC	chr15	28097220	4948	OCA2	-	-2092	344437	2.2734918633445367	-0.47610847664437844	8.508896292499003	0.015555629864735061
HCC	chr19	7925729	404217	CTXN1	-	-437	1671	-2.3118042124966065	0.1406627563896609	8.5088540428076591	0.015555886371089848
HCC	chr6	169839124	401288	LINC00242	-	40299	10036	-1.9921475521620755	0.05027453959008697	8.50876488498784	0.01555647210680441
HCC	chr21	45362581	388830	LINC00316	-	20591	3401	-1.5726190529358162	-0.44341414900695675	8.508755471594213	0.01555647210680441
HCC	chr18	14999515	101927642	LINC01444	-	29047	862	1.401990144230804	-0.5821611494472563	8.508748794695315	0.01555647210680441
HCC	chr17	81957062	147111	NOTUM	-	-4119	8675	-1.8038640042232539	-0.1628429724699449	8.508266186017508	0.01556049380599416
HCC	chr5	140326926	1839	HBEGF	-	-19677	13761	-2.1296711798570382	-0.8366556583010949	8.508247793312307	0.015560546388002541
HCC	chr19	2728064	148252	DIRAS1	-	6672	6826	-1.3500246831391012	0.053628877041019304	8.50822528541265	0.015560634161445012
HCC	chr17	63601120	51204	TACO1	+	-248	7494	-0.903979337683632	0.030229304703351986	8.508186773492762	0.015560858793897389
HCC	chr19	36797621	284408	ZNF790-AS1	+	-58	30549	1.589638055217081	0.01962721026912069	8.507730929508	0.01556465271458769
HCC	chr17	7836991	23135	KDM6B	+	2915	14885	1.7127359838394833	0.04167153289878484	8.507660028099274	0.01556515446198171
HCC	chr1	53326046	7804	LRP8	-	-2103	85780	2.4718818637410616	-0.4277947242110482	8.507522193724604	0.01556622879424853
HCC	chr12	34338516	84920	ALG10	+	-316235	6021	-1.5033736562444304	-0.4560269111087381	8.507483205797328	0.015566457584485943
HCC	chr16	68645406	1001	CDH3	+	-570	54232	1.8451992991779023	-0.5578301364499695	8.50744907911109	0.015566644792210394
HCC	chr5	1524202	79888	LPCAT1	-	225	62555	2.2281159801070074	-0.3734950480829755	8.507397084320809	0.015566984862582196
HCC	chr6	50844098	7021	TFAP2B	+	-25372	28888	-1.7369661642553202	-0.21809457271326996	8.50732368469562	0.015567508063328513
HCC	chr10	25934379	53904	MYO3A	+	-306	278464	1.707221914407326	0.45942398201880796	8.507232372509002	0.015568087623083359
HCC	chr9	125989990	5090	PBX3	+	-241791	219178	-1.7172611290715207	-0.935308483176199	8.50723145714003	0.015568087623083359
HCC	chr9	95827020	375748	ERCC6L2	+	48598	142836	-1.823720682608467	-0.8400827188147098	8.507169795207588	0.015568446547394275
HCC	chr4	40750109	79730	NSUN7	+	-212	61286	1.7199307636202477	-0.48317905297687436	8.5071650202987	0.015568446547394275
HCC	chr8	1451800	286083	LOC286083	-	149193	6574	-1.559495697484927	-0.09319110417080641	8.507096915197188	0.015568924502023863
HCC	chr7	150720118	100527949	GIMAP1-GIMAP5	+	-3561	27093	-1.7109885008906052	-0.08140482670001735	8.507038043177893	0.015569323471702349
HCC	chr8	103371634	115908	CTHRC1	+	-119	11490	2.469296298896063	-0.8214266544825064	8.506934056846362	0.015570108476548801
HCC	chr10	99732294	51076	CUTC	+	-93	23937	-2.604246635243348	-0.02137696649964728	8.506919566747438	0.015570127711517648
HCC	chr4	90127857	401145	CCSER1	+	-324	1474687	2.0001806420934067	-0.11963076403824495	8.50680183538125	0.015571030377843678
HCC	chr9	126326666	89853	MVB12B	+	178	180198	-1.8578049280733409	-0.6298862511522108	8.50675368666638	0.015571337642097942
HCC	chr12	131355533	338797	LINC02370	+	-8063	20086	-1.4998487196752142	-0.5435631626725947	8.506723143911636	0.015571438301471622
HCC	chr17	50551145	64847	SPATA20	+	-4056	8764	1.6179396563026358	0.4775325491477235	8.506717440135247	0.015571438301471622
HCC	chr7	5470672	693174	MIR589	-	-25245	99	-1.4095226278908817	-0.3556176116644599	8.50648298742486	0.015573339974782765
HCC	chr9	132744119	64794	DDX31	-	73718	12315	-1.5608991950862412	-0.9117839275041588	8.5064669638789	0.015573372342508902
HCC	chr14	103517870	1152	CKB	-	-4989	3202	-1.4594733397663655	-0.13487445178732038	8.505988580605042	0.015577276702239672
HCC	chr18	47531925	100616264	MIR4527	+	-151429	70	1.7113164390589737	-0.1439825332456432	8.505986343097923	0.015577276702239672
HCC	chr3	48516749	51246	SHISA5	-	11923	37029	-1.7742319640436968	-0.9714059945097975	8.505965871728328	0.015577347157490498
HCC	chr14	99118912	64919	BCL11B	-	-152801	102426	-1.5511718706196356	-0.7255980394118997	8.505938034004764	0.015577475670549828
HCC	chr6	142702827	153910	LOC153910	-	64938	111435	-1.4843462670453453	0.15485508500377204	8.5059263775211	0.015577475670549828
HCC	chr10	125029844	1488	CTBP2	-	1960	40036	-1.7415401423073895	-0.6772734376834083	8.505874037673593	0.015577738688963024
HCC	chr1	16978871	4237	MFAP2	-	-1807	6175	-1.6428726940578955	-0.565161218707561	8.50587117223101	0.015577738688963024
HCC	chr12	132215680	50614	GALNT9	-	9652	9657	-2.36428403047114	-0.9683262205873991	8.50572334910428	0.015578899447155169
HCC	chr6	165988199	90632	LINC00473	-	160	63992	1.9751005445542373	0.13483825916023193	8.505702940328579	0.015578969378493814
HCC	chr14	104977692	113146	AHNAK2	-	-665	41107	1.500289096415907	0.04266958377805118	8.505656113545776	0.015579156763190717
HCC	chr17	68199448	440461	ARHGAP27P2	+	-788	1643	1.9501850745849214	-0.4278411087016929	8.505646056046011	0.015579156763190717
HCC	chr13	76886420	115207	KCTD12	-	15	6237	2.516952582988757	0.10712490177983189	8.505644332110663	0.015579156763190717
HCC	chr4	24648046	1665	DHX15	-	63485	57097	-1.8426139341079477	-0.8813531766887132	8.505618384951987	0.015579274117213484
HCC	chr1	214753604	1063	CENPF	+	-150415	61383	-1.4777517296625817	-0.5127945728317231	8.50558495627553	0.015579455528941683
HCC	chr11	128856077	3758	KCNJ1	-	-11296	29360	-1.8126143051528019	-0.19637257536843256	8.50548640607311	0.015580194526032674
HCC	chr1	179743382	148753	FAM163A	+	-219	66771	1.8003366630274666	-0.3206181360364547	8.505412545774014	0.01558072214755767
HCC	chr17	31509512	84440	RAB11FIP4	+	-21511	50217	-1.6775616558534914	-0.5272437158143783	8.50531719749916	0.015581278592898287
HCC	chr11	70154921	8772	FADD	+	48242	4240	-1.7294324788981221	-0.371967891114328	8.50530318347829	0.015581278592898287
HCC	chr1	46466652	101929651	LINC01398	-	16948	3032	2.460282510576822	-0.2871127076873974	8.505299656239714	0.015581278592898287
HCC	chr9	136134399	90120	TMEM250	-	15514	4305	-1.6252923915219895	-0.3467107161365759	8.505298601842732	0.015581278592898287
HCC	chr18	6729811	101927168	LOC101927168	-	-51	936	2.8942747132018805	-0.6275789128256646	8.505171718323375	0.01558221430632833
HCC	chr17	76627074	55808	ST6GALNAC1	-	-16764	19083	-1.6838865060112544	-0.12136453788968586	8.505164851137224	0.01558221430632833
HCC	chr4	109013780	64850	ETNPPL	-	250701	21034	-1.2121168439746743	1.8696694208578248	8.505138309543963	0.015582336781881846
HCC	chr22	46080020	400931	MIRLET7BHG	+	5977	27932	1.5337271488072768	-0.3655931381434744	8.505029496460708	0.015583163816597412
HCC	chr1	1598498	105378586	LOC105378586	+	935	7778	-1.494236181411193	-0.6295702319523978	8.504998398702014	0.01558332532070742
HCC	chr1	110341293	64783	RBM15	+	-1970	7359	-2.849382813215962	-0.5946068356156508	8.504979966120182	0.015583378360679996
HCC	chr17	83151414	284207	METRNL	+	-71723	15436	-1.6438709218748324	-0.3852972794683197	8.504928275344717	0.015583716232691185
HCC	chr1	228007022	89780	WNT3A	+	0	54250	1.9502804633132327	0.037448117221002435	8.504913874340886	0.0155837347477027
HCC	chr7	94908000	55607	PPP1R9A	+	-363	388779	2.482520930498765	-0.2892701296535249	8.504735367361938	0.015585158787501253
HCC	chr9	129102367	1384	CRAT	-	-8431	16005	-1.4836227000934046	-0.10853619950575148	8.504628685578247	0.015585899650418017
HCC	chr22	43923766	80339	PNPLA3	+	-27	23830	0.7033514474845493	-0.21861681352878568	8.504624394072964	0.015585899650418017
HCC	chr3	43869269	55129	ANO10	-	177675	325269	-1.564956135856655	-0.5713780670622881	8.50454323840848	0.015586489972508628
HCC	chr6	158220562	404672	GTF2H5	+	-52215	30998	-1.5315123348671	-1.056497409915384	8.504506366409966	0.015586700979941605
HCC	chr2	5693186	6664	SOX11	+	-519	8719	1.4527395606181448	-0.6509997918464557	8.50449072671951	0.0155867301138081
HCC	chr10	101223679	10660	LBX1	-	-5281	1985	1.829649027185087	0.26160119059384734	8.504448845068147	0.015586888610445137
HCC	chr7	100157662	100616439	MIR4658	-	993	65	-1.4500343700664993	-0.5647701764880451	8.5044477469273545	0.015586888610445137
HCC	chr6	19838417	3400	ID4	+	-1047	4831	2.029956085732763	0.0830962939934787	8.50441845058728	0.015587034731760967
HCC	chr12	112788002	22895	RPH3A	+	3536	107342	-1.4450290658091038	-0.41942289347585443	8.504371874375657	0.015587328879900598
HCC	chr1	229342943	126731	CCSAP	-	2	21937	2.7246573478691904	-0.1701954289540214	8.504159896717322	0.015589040013673203
HCC	chr17	27765595	4843	NOS2	-	-34934	43764	-1.898661733162942	-0.6954501745688939	8.503930768431168	0.015590898291331277
HCC	chr19	41327501	90324	CCDC97	+	-17021	14404	-2.1169371999467566	-0.8000749219576373	8.503853560199154	0.015591454989312505
HCC	chr17	63420592	1534	CYB561	-	-19619	7909	-1.7361065252992987	-0.39411855723097333	8.503785657621933	0.015591931968690064
HCC	chr11	68003347	81622	UNC93B1	-	-778	13026	1.9411522426236387	-0.6871899828150082	8.503692294706859	0.0155926271397974
HCC	chr1	3482697	27237	ARHGEF16	+	-28114	26531	-1.593660753100217	-0.31278493330980717	8.503654776041344	0.01559284378212327
HCC	chr20	62475705	140628	GATA5	-	-265	12474	2.5848311132999693	-0.044392620733048914	8.503618469622744	0.015593050039859342
HCC	chr6	36792328	57699	CPNE5	-	34919	16632	-1.4434131541854869	-0.18279067897631618	8.503554237200916	0.01559349561957964
HCC	chr20	62981020	128408	BHLHE23	-	-26015	1057	-1.7439272219177615	-0.2586095758269397	8.503409865701158	0.015594576482060888
HCC	chr17	49965167	1748	DLX4	+	4031	5762	-1.8127118273261464	0.4462744674262966	8.503403642380974	0.015594576482060888
HCC	chr1	35869438	26523	AGO1	+	370	54491	-2.39204105498874	-1.2714910233465677	8.503369739402089	0.015594762167534927
HCC	chr16	88681413	333929	SNAI3	-	-5061	8793	-1.4972669839876	-0.6506671912277414	8.50333314777355	0.015594970899420486
HCC	chr20	46251239	64405	CDH22	-	-57259	134766	-2.048474895735557	-0.3625862279476925	8.5033032710571	0.015595122083201686
HCC	chr3	48636044	65010	SLC26A6	-	551	9771	-2.1275570699039332	-0.036774515410773694	8.503122467798576	0.015596566885130392
HCC	chr5	1207093	340024	SLC6A19	+	-5498	23521	-1.7443120018285283	-0.5622062542251821	8.503027329015545	0.015597277497431028
HCC	chr1	1973754	85452	CFAP74	-	-30083	81887	-1.4712736674162303	-0.15359611623152453	8.502919513983716	0.01559809680877576
HCC	chr11	45918168	9409	PEX16	-	45	8455	-2.663220991078399	-0.4807264707974108	8.50280813318195	0.015598946733586984
HCC	chr11	71225980	22941	SHANK2	-	1184	756941	-2.005047152969808	-1.1026083149829093	8.502738775845017	0.015599436429486798
HCC	chr3	39108027	64689	GORASP1	-	127	11302	2.2145277938206185	0.06949526837079381	8.502679882303752	0.015599836431740711
HCC	chr17	29622598	84940	CORO6	-	1175	6668	2.1079921188613335	-0.6458527449372776	8.50265593271616	0.01559993685336587
HCC	chr1	1137177	254099	LINC01342	+	-160	7038	1.6876187705440946	-0.3977602697783369	8.502583476449146	0.015600453152580879
HCC	chr9	122121552	100616312	MIR4478	-	1385	86	-1.6604221296727653	-0.44601177049503776	8.502412940632532	0.015601810426302242
HCC	chr6	167827680	4301	AFDN	+	-45	144386	-1.2427291958814517	0.3696830854854643	8.50237559647053	0.015602025715717211
HCC	chr11	2144433	3481	IGF2	-	3309	12013	-1.6084225146160709	-0.031350527530592046	8.502336164530938	0.015602258911004687
HCC	chr18	28178136	1000	CDH2	-	690	226484	-2.3022684317669784	0.15028270731473928	8.502140184777105	0.015603834542652437
HCC	chr1	15293988	114827	FHAD1	+	-46763	150903	-1.93438071316884	-0.6778479586724626	8.502126623350819	0.01560384591026511
HCC	chr11	7251960	143425	SYT9	+	-10	217096	2.825100824575778	-0.7256243269408882	8.502051913755189	0.015604381670439805
HCC	chr18	21131671	6093	ROCK1	-	19820	162110	-1.7359869509994732	-0.4473382787908842	8.50192342459927	0.015605378681554889
HCC	chr5	151553250	2196	FAT2	-	-15694	64853	-2.0089584600686536	-0.8282912243827657	8.501867053067492	0.015605757216568903
HCC	chr16	85898673	3394	IRF8	+	495	23438	2.9965890370033264	0.05928401576383708	8.501654477630904	0.015607430092792364
HCC	chr16	1592499	105371046	LOC105371046	+	-11972	29802	-2.0183918551816387	-0.4315279903964379	8.50163930809557	0.015607430092792364
HCC	chr22	37374155	100506271	LOC100506271	-	19316	2649	-2.0119181305167126	-0.750389748824053	8.501635308014713	0.015607430092792364
HCC	chr17	79798359	57332	CBX8	-	1243	2740	-1.9333193966507793	-0.11626736261413724	8.50154964917117	0.015608059905144205
HCC	chr2	105745208	8440	NCK2	+	-145	149212	2.571878139835253	-0.118766661432868	8.501533943895794	0.015608089672003493
HCC	chr22	42342479	102723775	LINC01315	-	-26729	4809	-1.812308820815158	-0.47045522646272286	8.501341095539303	0.015609618980366707
HCC	chr2	241256024	3069	HDLBP	-	-15941	44702	1.674830024339497	-0.7627082176716173	8.501331199823298	0.015609618980366707
HCC	chr10	42691628	101929397	LINC01518	-	-131	18747	-1.661255896519485	-0.029356822151715287	8.50103861091209	0.015612024281309393
HCC	chr5	141399404	56101	PCDHGB5	+	-1276	2457	1.4203066918678635	-0.22842804453324903	8.500997238449596	0.015612274290404503
HCC	chr7	1427817	79778	MICALL2	-	-31656	25115	-1.626983989253446	-0.9222758854800328	8.500928945025002	0.015612755300461306
HCC	chr6	28207786	222699	TOB2P1	-	-11143	3592	2.44314170905714	-1.0481169777230281	8.50089441203027	0.015612946635485734
HCC	chr14	92897414	101929002	LINC02287	-	-10068	1786	-1.5204220013549399	-0.16035185368573368	8.500745054976136	0.015614050013215554
HCC	chr11	126355482	399972	GSEC	-	-105	13872	-1.9502417744173917	-0.06420537968623258	8.50074135953324	0.015614050013215554
HCC	chr21	21900523	101927821	LINC01425	+	-153538	50431	-1.879730283610758	-0.17157253606418918	8.500698105545858	0.015614248104538332
HCC	chr19	53982821	100126325	MIR935	+	-514	91	2.2072774119487186	-0.6394110474727889	8.500689853519752	0.015614248104538332
HCC	chr12	47819250	51564	HDAC7	-	-730	37270	-1.8540094901883923	-1.045581208074558	8.500681573047359	0.015614248104538332
HCC	chr17	34581773	124842	TMEM132E	+	-1024	58570	-2.5407347225038857	0.045709930686934325	8.500426572021642	0.015616331535038911
HCC	chr11	126355479	399972	GSEC	-	-108	13872	-1.9498026051059065	-0.06207445224441188	8.500390088315694	0.015616539662599398
HCC	chr18	597538	27098	CLUL1	+	-540	53296	-1.7253273750495328	-0.24641648509891514	8.500272300764486	0.015617445627014294
HCC	chr4	2335710	57732	ZFYVE28	-	-29167	95281	-1.645946611479797	-0.8419534634946817	8.500198719964217	0.015617972191605373
HCC	chr10	85141600	101929624	LINC01519	-	-57305	5485	-2.1704083427862724	-0.7261626259071848	8.50017189424571	0.015618097443377853
HCC	chr2	130356664	26469	PTPN18	+	-657	19403	-2.1329922306594655	-0.6168626574407302	8.500133234031082	0.01561824994865035
HCC	chr16	314577	64714	PDIA2	+	-31440	4079	-2.0352351434547336	-0.6384590043848594	8.500129660206802	0.01561824994865035
HCC	chr9	137043112	56654	NPDC1	-	-3112	6768	-1.884603163589412	-0.7851706701464104	8.500092931528386	0.015618460209666575
HCC	chr4	173521875	11341	SCRG1	-	2637	131091	1.8975633232632854	-0.3519740472584402	8.499988909244173	0.01561924812773705
HCC	chr11	118146088	6330	SCN4B	-	619	12093	-1.971012750310057	-0.42846566304000216	8.499930505172891	0.01561964447442104
HCC	chr4	2268863	10608	MXD4	-	6851	14580	-2.228839925925773	-0.774578803130269	8.499810182920392	0.015620572389236495
HCC	chr14	54776550	23034	SAMD4A	+	-21762	38528	1.6295755336534896	-0.6540694343355452	8.49975298578292	0.015620958409997089
HCC	chr4	170025902	9848	MFAP3L	-	-528	39834	2.0311066246062093	0.30620291857662857	8.499724454145365	0.015621098338091872
HCC	chr10	14990834	644890	MEIG1	+	-31395	13413	-2.153104515866689	-1.3024138433053833	8.499699696180606	0.015621205869927445
HCC	chr10	26211987	2572	GAD2	+	4320	88256	-2.0312595482866818	-0.6166329686378039	8.499650217086216	0.015621525645438877
HCC	chr4	182145060	90768	LOC90768	-	545	5856	1.7375026715709032	0.4479109253638781	8.49937300294441	0.015623800816566499
HCC	chr11	17476079	6833	ABCC8	-	-766	83961	-1.8088953724324544	-0.4974278255326001	8.49919493743085	0.015625224855007058
HCC	chr1	3523055	693135	MIR551A	-	-37735	95	-1.9931041416739672	-0.6764297662742277	8.499125220016154	0.015625718519801664
HCC	chr2	108534020	644903	GCC2-AS1	-	-199	26679	-2.426592855823134	0.36475531170359154	8.499105353764671	0.015625784078550323
HCC	chr16	47143687	81831	NETO2	-	-338	62506	1.5987421086579612	-0.297603997976796	8.499048844995393	0.01562616432516543
HCC	chr4	13547012	285548	LINC01096	-	-812	1749	1.4344482323228345	-0.3647251451528124	8.498941406289	0.015626981991134034
HCC	chr5	73234006	340090	LOC340090	-	32045	6672	1.6160111465886589	-0.19699402774726818	8.498629105568213	0.015629559367941213
HCC	chr11	85663843	58487	CREBZF	-	-1295	7575	-2.657872659650922	-1.1228255839611172	8.4985622277927	0.015630028783039766
HCC	chr12	51362442	1990	CELA1	-	15763	18237	-2.2576350748810845	-0.7968109697771368	8.498500538920837	0.01563045363788539
HCC	chr3	42702302	100874044	HHATL-AS1	+	239	4225	-1.7889867186170958	-0.770986254540851	8.49847614813305	0.01563055809003375
HCC	chr5	150302283	340075	ARSI	-	-679	6624	1.6167337094346244	0.04688507565245718	8.498440016793815	0.01563076340272578
HCC	chr3	183963434	100873982	ABCC5-AS1	+	42904	5082	-2.0490489246662946	-0.29239815630232685	8.498391602934177	0.01563107423601741
HCC	chr11	804453	55367	PIDD1	-	-797	6072	-1.6908538890294433	-0.9769835396536981	8.498356986666387	0.015631266541202712
HCC	chr5	154405214	386627	SAP30L-AS1	-	-40608	56054	2.559155280391072	-0.22330675608354883	8.498157844561625	0.015632872369208437
HCC	chr2	19361566	130497	OSR1	-	2955	7127	2.0316732471368293	-0.6314620961984952	8.498044415168927	0.01563374187416979
HCC	chr3	75669829	401074	LINC00960	+	2452	7023	-1.2002106936078796	1.4268908928254815	8.498013215425567	0.01563390485890695
HCC	chr10	124999931	1488	CTBP2	-	-27953	40036	-1.5952109113480524	-0.20571653811281407	8.497986555566051	0.015634028837037604
HCC	chr11	1121111	4586	MUC5AC	+	36842	43189	-1.5718783559161666	-0.6337497791152246	8.497969214640143	0.0156340727433504
HCC	chr10	99522258	101927324	LINC01475	-	-8919	4828	1.5665181170127733	-0.5956832803744581	8.497905284849814	0.015634415791831103
HCC	chr16	804580	388199	PRR25	+	863	8419	-1.5746894746649063	-1.007852762654181	8.497897174968934	0.015634415791831103
HCC	chr9	97854971	2304	FOXE1	+	-1716	3461	1.5822664713182217	0.14071711003868886	8.49789259832361	0.015634415791831103
HCC	chr12	2974675	7004	TEAD4	+	-15093	81095	-1.5081845504271478	-0.09187838527577616	8.497828634688432	0.01563486032539042
HCC	chr5	180161708	255426	RASGEF1C	-	-47422	108336	-1.4750431847152736	-0.39415024145160826	8.497781195993326	0.015635162870527814
HCC	chr4	183797563	56977	STOX2	+	459	225509	2.0375206412306586	0.02855135643948791	8.497559864065956	0.015636885455319886
HCC	chrX	49923012	1184	CLCN5	+	-397	176621	-2.5116078490476266	-0.49395321412922877	8.497556286157632	0.015636885455319886
HCC	chr11	61680484	747	DAGLA	+	-51	66570	-2.2576120379180207	-0.372443697224753	8.497336870191958	0.015638666136974785
HCC	chr12	54019500	3223	HOXC6	+	-2648	13972	1.5472507387781291	-0.8432351241072988	8.497086790560246	0.015640710616620656
HCC	chr12	48967459	7480	WNT10B	-	-4399	6519	-1.6146103396887936	-1.1722197914499337	8.497014002450832	0.015641231197384333
HCC	chr17	79626589	146713	RBFOX3	-	15386	521859	-1.7317913346039218	-0.07382515685605304	8.496876671915608	0.015642306667965164
HCC	chr5	611944	100996325	LOC100996325	-	-266	10042	2.858046726376356	-0.2397716603559258	8.496580088608106	0.015644751492595536
HCC	chr1	1169008	554210	MIR429	+	-3	83	-1.5189947436790892	-0.425807473515289	8.496505249433625	0.015645289849646065
HCC	chr18	79493977	284240	LOC284240	+	85305	9737	-2.1207926449427816	-0.925288453883748	8.49649107869358	0.0156453065395871
HCC	chr2	3462036	55256	ADI1	-	-55711	19829	-1.8778746408189344	-0.36030976388452046	8.496472538956198	0.015645360798653012
HCC	chr11	10482133	272	AMPD3	+	-21002	46449	-2.581531085779287	-0.45741593906494293	8.496448413308286	0.01564546309139668
HCC	chr9	77020590	442425	FOXB2	+	-935	1299	2.4108526941356194	-0.42747653633865684	8.496383564202567	0.015645915569908443
HCC	chr16	87393055	81631	MAP1LC3B	+	-860	12580	-2.8108873023850927	-0.816944831203582	8.496295912895153	0.0156465641498142
HCC	chr10	17617069	9200	HACD1	-	-305	27416	3.0034140834847562	0.34851982683829874	8.496237607186274	0.01564696039058726
HCC	chr3	139020254	389151	PRR23B	-	-672	1896	1.4644158955033089	-0.7350448082948807	8.496224772533516	0.015646965596806256
HCC	chr9	14348624	4781	NFIB	-	34578	232204	1.9529888681478338	0.29766296199378856	8.496192867026217	0.01564713480964631
HCC	chr10	27625349	101929202	MKX-AS1	+	119266	23185	-1.5384019187805127	-0.9233783038389018	8.496129354386419	0.01564757584759496
HCC	chr1	16872830	100500876	MIR3675	-	13809	73	1.3939740820401099	0.43235563192855153	8.495895510428124	0.01564948187935745
HCC	chr3	14274672	101927565	LINC01267	-	-77896	4118	-1.4168658837698636	-0.2164329186192284	8.495861053747486	0.015649673065722028
HCC	chr4	142846404	8821	INPP4B	-	-131	817580	-2.493779655437507	-0.5147557661377871	8.495629226688607	0.015651562009276258
HCC	chr22	29073870	83999	KREMEN1	+	-792	95256	2.170689239879308	-0.3435939995307646	8.495579072374738	0.015651888261906527
HCC	chr18	77900364	101927715	LINC01029	-	-93363	22432	2.0719914914672763	-0.3356152682102885	8.495380090475301	0.015653494895985633
HCC	chr3	73269284	23024	PDZRN3	-	-164712	51567	-1.6865655194070701	-0.7699303866278974	8.495277432588637	0.01565427291812333
HCC	chr9	37923992	92014	SLC25A51	-	19639	26779	1.4783743527987867	-0.5640067951704082	8.495054165704033	0.015656088771052557
HCC	chr20	61841260	100302168	MIR1257	-	-112402	117	-2.4574841750146326	-0.9700109180664575	8.494997435205704	0.01565647171172981
HCC	chr7	143011534	135924	OR9A2	-	-15598	933	-1.7384574004948092	-0.8089653507813896	8.49489686330947	0.015657231936030903
HCC	chr16	87635842	57338	JPH3	+	-32955	1762	-2.0408704594191622	-0.17796686530579417	8.494868041732886	0.01565737473195223
HCC	chr20	4686793	5621	PRNP	+	-287	15085	3.103038219970214	-0.80676495392194425	8.494755423985872	0.015658238669781402
HCC	chr16	2033630	9351	SLC9A3R2	+	-366	5763	1.819606705993576	0.2821887306892449	8.494657522148174	0.01565897600407449
HCC	chr20	2693226	57593	EBF4	+	-348	67231	2.664401096000665	-0.23982633225728378	8.4946291561035	0.0156591148980029
HCC	chr1	77682317	26009	ZZZ3	-	-341	120243	2.037849061371446	-0.7199917769569191	8.494586763787304	0.01565937451364948
HCC	chr16	2967640	124222	PAQR4	+	1605	4245	1.5448734720555406	-0.4202421468109168	8.494541437268296	0.015659659388761057
HCC	chr17	45585343	644172	MAPK8IP1P2	-	-16519	1760	1.9231382381517952	0.9505367175537013	8.494471857189154	0.015660153022705164
HCC	chr5	176584682	114787	GPRIN1	-	-25448	14329	-1.8880990501133712	-0.8245493464662126	8.494391553243226	0.015660738978550474
HCC	chrX	42286225	8573	CASK	-	363191	408099	-2.0172701336727163	-0.664686221432348	8.494037412926573	0.015663669991433853
HCC	chr7	157139034	9690	UBE3C	+	-73	130412	-2.5261400279536903	-0.2389917789453938	8.494026611907941	0.015663669991433853
HCC	chr4	41867441	101927074	LINC00682	-	-15170	3091	1.4129905177940536	-0.1948832569015534	8.493917104514118	0.015664507511625132
HCC	chr22	41021947	106635682	SNORD140	-	-51774	120	-2.8594101351126455	-0.32335943129176437	8.49389967126164	0.015664552334471907
HCC	chr4	123685013	285419	LINC01091	+	-35022	280791	-1.849477851981428	-0.6952047644991884	8.493846499152603	0.01566490486016455
HCC	chr3	170585792	57709	SLC7A14	-	-282	126521	1.443159353033348	-0.3736607810352201	8.493695439736868	0.0156661002290759
HCC	chr1	30756999	7805	LAPTM5	-	-837	25369	-1.5823474248568097	-0.48290203586370317	8.493531371243044	0.015667407715340257
HCC	chr2	164621452	2888	GRB14	-	-398	129038	2.2801487695876013	-0.4674565351548109	8.49351454518279	0.015667447321171122
HCC	chr9	131291211	84814	PLPP7	+	-1517	19569	-1.8104246365761154	-1.004308383428555	8.49349993035338	0.015667467886348756
HCC	chr1	8324644	50651	SLC45A1	+	-6559	26083	-1.8961969353046186	-0.6257933817701206	8.493420028206579	0.015668050669055453
HCC	chr17	36929310	102723471	LHX1-DT	-	-7351	74988	-1.6220776701733093	-0.8161860570447811	8.493263589424558	0.015669292615204073
HCC	chr5	3596712	79192	IRX1	+	-658	5350	2.159636267787107	-0.38849392342309386	8.493173572768157	0.015669962581205146
HCC	chr13	27919189	3651	PDX1	+	842	6284	-1.7906371764274074	-0.22232113779579937	8.49295800297132	0.015671714007741044
HCC	chr2	236841839	93463	LOC93463	-	-214328	7569	-1.9324739732583385	-0.634954530241964	8.492819749397533	0.015672799599618297
HCC	chr18	48052755	201501	ZBTB7C	-	-84554	110042	-1.6875211495480889	-0.7004308447896089	8.492739761988084	0.015673383323015558
HCC	chr6	37696644	266727	MDGA1	-	-1346	65483	1.7846411687004748	0.4646266783841519	8.492689136915217	0.015673714118042213
HCC	chr14	105182867	256281	NUDT14	-	1544	8387	-1.461739500096582	-0.5260479897430776	8.492666662291736	0.01567380240849332
HCC	chr19	12995634	4784	NFIX	+	136	103027	-2.855105834099586	-0.6355416051138807	8.492360852108847	0.01567633178759533
HCC	chr3	50273470	102465526	MIR6872	+	-234	62	-2.2353793300230076	-0.48229086703217156	8.492310238711397	0.015676662547902263
HCC	chr6	1313549	94234	FOXQ1	+	-1109	2319	1.8483621817960492	0.02886550775525512	8.492136209421417	0.015678056776763847
HCC	chr16	83965396	54550	NECAB2	+	3236	34143	-1.6815631707836107	-0.6459460679902678	8.492121291833321	0.01567807997489859
HCC	chr10	43104979	5979	RET	+	-247	22883	1.5714096241956426	0.14846537192840026	8.492086544962312	0.015678274047853998
HCC	chr1	94655119	100616321	MIR378G	-	-90781	41	-1.7593823793699648	-0.5937593805808575	8.491870841433588	0.015680027581647975
HCC	chr12	3077646	10867	TSPAN9	+	-291	209210	1.013774537752382	-0.7512444265185969	8.491738773075314	0.015681005134715823
HCC	chr1	38859485	64121	RRAGC	-	-338	21627	-2.0541951333853117	-0.567131442713191	8.491732966903854	0.015681005134715823
HCC	chr10	133195282	85442	KNDC1	+	-34828	65959	-1.6212002472598326	0.11884745221114815	8.491585119754951	0.015682174083692112
HCC	chr2	230991057	348761	SPATA3-AS1	-	-4975	11665	1.5091267145435843	-0.7485026069062197	8.491535411571306	0.015682497173413436
HCC	chr8	139702853	51305	KCNK9	-	-203	102219	1.66637183655215	0.23297109721799825	8.491457775388945	0.015683061007820936
HCC	chr1	116534498	100616384	MIR548AC	-	-25613	88	2.1720512715564175	-0.9281487247456383	8.491313163344685	0.015684202226766846
HCC	chr6	49713401	7180	CRISP2	-	-189	21233	-1.4419024084419094	-0.2864705091110443	8.491292488066389	0.01568427507640291
HCC	chr16	30534452	65988	ZNF747	-	-518	4604	-2.154697354207628	0.04668919938161278	8.491270828664925	0.015684356410962136
HCC	chr2	73984503	200424	TET3	+	1901	121772	-2.4536546738264033	0.42305338021182604	8.491205271906459	0.015684816179952495
HCC	chr1	43448339	102465440	MIR6735	+	200	73	1.6253217636883863	-0.18464082242265378	8.49097850924904	0.015686665819278103
HCC	chr16	89657559	124045	SPATA33	+	185	12715	-1.6474534365150988	-0.020877921538308645	8.490751572221	0.015688517185136905
HCC	chr1	203327150	7832	BTG2	+	-21614	4066	-2.9217002175440716	0.035123912682240715	8.49055213891824	0.01569013158184499
HCC	chr14	63045468	27133	KCNH5	-	230	338662	2.5472531779685705	-0.29600701285645453	8.490323291751356	0.015691999840794814
HCC	chr9	37378908	9380	GRHPR	+	43802	14280	-2.0114394224388135	-0.869873320803718	8.490165322061749	0.015693154107497716
HCC	chr18	79410117	4772	NFATC1	+	-9843	67729	-1.8364847800357849	-0.5928658562764242	8.490165020724874	0.015693154107497716
HCC	chr7	154052226	1804	DPP6	+	192	536213	1.6972369231878464	0.1345381516853678	8.490137711155668	0.015693284232359377
HCC	chr12	132909089	101928530	LOC101928530	+	-21247	730	2.180370657354828	-0.8429267904074982	8.489953893922177	0.01569467493204629
HCC	chr17	18270658	125170	MIEF2	+	-9548	4672	-2.0346751927524043	-0.2634609287683037	8.489952043854466	0.01569467493204629
HCC	chr2	73203264	344022	NOTO	+	-1006	8955	1.866968157326799	-0.5168321155893707	8.489620140019618	0.01569743289797627
HCC	chr17	78353629	9021	SOCS3	-	-6450	3303	-1.6717010505153562	-0.9102335741571972	8.489551380225357	0.015697920703470588
HCC	chrX	9944666	100288814	CLDN34	+	22692	645	-2.105263342689731	-0.48325094114666783	8.489457610004763	0.015698624331202383
HCC	chr1	2531550	388585	HES5	-	1305	1501	-1.6144492478085475	-0.1557044012687122	8.489425913744952	0.015698792359029032
HCC	chr18	78974411	27164	SALL3	+	5864	18695	-2.326451309730593	-0.1518719857618876	8.489389956147718	0.015698997160103673
HCC	chr12	122021494	605	BCL7A	+	392	40159	2.370475566477455	-0.17186031893389062	8.489368054235644	0.015699080678249024
HCC	chr18	79400552	4772	NFATC1	+	-278	67729	3.046496430932879	0.09874295464584526	8.489146747443133	0.015700884959588508
HCC	chr12	113089513	1840	DTX1	+	-31656	40172	-1.5220124437017752	-0.2827688423904155	8.488957872110483	0.015702409540222607
HCC	chr6	7725939	654	BMP6	+	160	155630	2.4076598572975425	0.16587240040326148	8.488823003944432	0.015703468107179586
HCC	chr11	94545421	2526	FUT4	+	-1570	6048	1.755577950240698	-0.4489942312927642	8.488805288933719	0.015703515513898657
HCC	chr8	142567342	23237	ARC	-	-47130	3429	-1.5708198620984415	0.5578596668899282	8.488699687017466	0.015704321533261
HCC	chr9	95349577	2176	FANCC	-	31868	207484	1.8860320023476098	-0.28717587509756787	8.488463520872251	0.015706254712169045
HCC	chr2	1586969	7837	PXDN	-	-157578	112661	-1.5262567020478648	-0.8815199126988538	8.488435039970717	0.015706264880906297
HCC	chr19	53520916	55422	ZNF331	+	7	59347	3.028850588248725	-0.8713450894978799	8.488429716535357	0.015706264880906297
HCC	chr2	160407618	100616364	MIR4785	-	-264	73	2.163565098513632	-0.7577957517646382	8.488425676069788	0.015706264880906297
HCC	chr4	37890180	23216	TBC1D1	+	904	248092	1.647511720533537	-0.5048615105667119	8.48830318626461	0.015707216849311513
HCC	chr18	500693	81035	COLEC12	-	-36	181375	2.0722625446046066	-0.3141556606394015	8.488171791705497	0.01570824576160153
HCC	chr16	66934544	8824	CES2	+	-73	10621	-2.423390432841052	-0.572919038743511	8.488054889890098	0.015709149603847367
HCC	chr15	90301235	10519	CIB1	-	35476	35515	-1.4774972800352133	-0.6227970875270159	8.488017748626774	0.015709364774524878
HCC	chr2	120765496	2736	GLI2	+	31795	195363	-1.473104678434805	0.15771187006156615	8.487654940792275	0.015712392284007337
HCC	chr1	241357035	6000	RGS7	-	-195	581717	1.7105099038917548	0.06687860149692793	8.487535144076766	0.01571328231670398
HCC	chr11	46142823	51317	PHF21A	-	21389	192116	-1.5846156433340344	-0.9772695917834499	8.487527444761923	0.01571328231670398
HCC	chr17	41820364	60681	FKBP10	+	-7654	10508	-1.5822606146280631	-0.7135793987561991	8.487370846134738	0.015714529340102368
HCC	chr16	843904	388199	PRR25	+	-38461	8419	-1.7972958648545305	-1.092049926718448	8.487230551813724	0.01571563562415352
HCC	chr16	1959509	4716	NDUFB10	+	7	2460	-2.2317355436177704	0.38453276674855713	8.48718102449449	0.015715957885840973
HCC	chr20	64083856	198437	LKAAEAR1	-	-503	980	2.013105943980308	-0.0191591174665669	8.487092384153158	0.0157166180401666
HCC	chr17	79168140	64772	ENGASE	+	-93203	13667	-1.5726108452989156	-0.6771027189113722	8.487044900451963	0.015716922669236782
HCC	chr15	69579327	104472713	PCAT29	+	12873	103552	-1.5334901242271426	-0.2745686329901356	8.48690021917708	0.015718067029715524
HCC	chr9	89318747	79048	SECISBP2	+	104	40813	2.5259810846610478	-0.1495751288262201	8.486809034913959	0.015718749256158855
HCC	chr17	6995744	239	ALOX12	+	321	14672	1.592522870799358	-0.7866397021340537	8.486760972604998	0.015719058928997644
HCC	chr12	130479645	9271	PIWIL1	+	-141757	33493	-1.5536676134007215	-0.6278084353457635	8.486718488820898	0.01571932040865049
HCC	chr4	781111	100129917	LOC100129917	-	-737	1700	-2.4515651559723373	-0.34265194093445767	8.486662446135636	0.01571969904886368
HCC	chr11	65066546	10004	NAALADL1	-	8009	13715	-1.927763011634463	-0.3381288488130649	8.486604326487864	0.01572009564562204
HCC	chr11	1029461	4588	MUC6	-	-7245	23883	-1.6168672204979908	-0.5781303764053565	8.486560677601815	0.015720367212687766
HCC	chr19	10289362	7087	ICAM5	+	617	6800	-3.159387380190844	-0.1028772055602929	8.486522691904021	0.01572058984956655
HCC	chr16	56635383	4498	MT1JP	+	356	1348	-1.5398247887190046	-0.09632331103071881	8.486471694699908	0.01572092492501125
HCC	chr7	151448652	155051	CRYGN	-	7839	11982	2.2616522021851506	-0.11706920218082484	8.48643744879449	0.015721115254757348
HCC	chr16	2742817	100128788	SRRM2-AS1	-	-1980	7722	-2.008845145162863	-0.8149201758957846	8.486387710459518	0.015721398680430414
HCC	chr11	69818754	2248	FGF3	-	-670	9457	2.802745562072139	-0.24229249373232797	8.486380210032983	0.015721398680430414
HCC	chr16	981117	64788	LMF1	-	-481	127963	2.330732582439833	-0.6546487963388009	8.48620006788012	0.01572276967150209
HCC	chr10	124706505	101927944	FAM53B-AS1	+	-2477	10733	1.4533549889267547	-0.4839217418462543	8.486197124702613	0.01572276967150209
HCC	chr11	66315578	57124	CD248	-	-1466	2558	-1.6074740065549529	-0.5109229996225919	8.486174084597224	0.01572286318384025
HCC	chr16	74607115	2734	GLG1	-	-29	159717	1.806537076175431	-0.48567224344118504	8.486147295105203	0.015722964295193598
HCC	chr19	9324252	100529215	ZNF559-ZNF177	+	-26	58392	3.147974604124526	-0.6317596262865824	8.486137945786115	0.015722964295193598
HCC	chr11	71641060	440051	KRTAP5-11	-	58185	1021	-1.5865163949375984	-0.5823873045305271	8.486027832842886	0.015723810347400807
HCC	chr14	73481363	79697	RIOX1	+	9571	2468	-2.800977175704628	-1.24742748526254	8.485982851538843	0.01572409350522
HCC	chr12	12465876	80824	DUSP16	-	-96638	89233	-1.9139183024552833	-0.44271482808786955	8.485879228163853	0.015724883528803673
HCC	chr16	3496440	646174	C16orf90	-	-212	3169	-1.4557019658050963	-0.09395855070983522	8.485865979312319	0.0157248924283387
HCC	chr16	86806873	102724344	LINC02188	+	-84782	15736	-1.5131503722942994	-0.59890922180681	8.485807764632916	0.01572528999259702
HCC	chr10	119563318	6001	RGS10	-	20608	42884	-1.8390326946902573	-1.164446199219499	8.485754583303489	0.015725644060309466
HCC	chr16	67192012	1874	E2F4	+	153	6754	-1.631522795300671	-0.45660713911804485	8.485605206119159	0.015726829680849333
HCC	chr6	138035188	64065	PERP	-	-72335	19019	-1.6891662469127338	-0.5669142363681637	8.485396483690444	0.015728528451878856
HCC	chr17	2749298	101928991	CCDC92B	-	-143	28641	1.7647923217623847	-0.446567729662565	8.485378722268301	0.015728576370874426
HCC	chr22	19169304	100652736	LINC01311	+	2402	1127	-1.5743166498145211	-0.36838313445929344	8.48517543165179	0.01573022837000542
HCC	chr3	184236220	90113	VWA5B2	+	-2804	8914	-1.609523856503574	-0.5738128371523572	8.485014247117476	0.015731516445362914
HCC	chr19	18386311	100422943	MIR3189	+	251	73	-1.7643740913034005	-0.050684433599156774	8.484963616385848	0.015731848605047113
HCC	chr7	56539131	101928401	LOC101928401	-	1001	3901	-1.6260392465756899	-0.8165720134128769	8.484819049325331	0.015732993109259755
HCC	chr9	2621721	7436	VLDLR	+	53	34330	-2.090318254740438	0.2827013296494688	8.484801310137463	0.01573304085394505
HCC	chr20	1802378	100289473	LOC100289473	-	22632	6382	1.477777187507698	-0.4381385321601709	8.484742104838595	0.015733447203366502
HCC	chr17	1629613	124935	SLC43A2	-	727	59633	-1.7277698299885318	-0.3199998098909341	8.48470048300483	0.01573370149535153
HCC	chr1	3543079	693135	MIR551A	-	-17711	95	-1.4723422318183386	-0.2301894562920503	8.48454402961923	0.01573489464679152
HCC	chr9	124079351	9355	LHX2	+	-67741	21554	-1.6285201888760117	-0.29903616100809477	8.4845330286701	0.01573489464679152
HCC	chr1	1358817	54587	MXRA8	-	23	6106	-1.5397444696014169	-0.6657221329386859	8.484525871853904	0.01573489464679152
HCC	chr11	46382389	4192	MDK	+	-678	2127	2.17627999063132	0.08545473315493057	8.484450323861118	0.015735442401803353
HCC	chr11	60934460	54972	TMEM132A	+	-10019	12719	-1.8807093494977025	-0.40622902238144315	8.484315050251425	0.015736506791133753
HCC	chr9	133422097	11093	ADAMTS13	+	-97	37404	-1.4840913032384613	-0.23455545554304272	8.484160487405592	0.015737738117672245
HCC	chr5	159972094	7265	TTC1	+	37006	56446	1.6971804434570734	-0.45123905794765967	8.484132478025572	0.015737874728193667
HCC	chr14	23576380	84502	JPH4	-	-2420	10766	1.6767444967285485	0.3633659049801774	8.484090733419947	0.015738129819434774
HCC	chr5	95284759	79772	MCTP1	-	184	579039	2.4401750294934876	0.5428235056089934	8.484078555669313	0.015738129819434774
HCC	chr16	81141146	114780	PKD1L2	-	-40216	11073	-1.632703370942918	-1.1706480547987015	8.484001863234717	0.015738629397983664
HCC	chr1	29828592	101929406	LINC01648	-	-209020	23661	-1.404572622689436	-0.37825164160081903	8.48399637317733	0.015738629397983664
HCC	chr9	137408376	54932	EXD3	-	-14886	57118	-1.9775672134506366	-1.182517623451368	8.483971406438876	0.01573873969766646
HCC	chr19	46413173	83987	CCDC8	-	-489	3334	1.5439891175503473	0.20150907829220355	8.483795194798617	0.015740061979107912
HCC	chr9	38324394	219	ALDH1B1	+	68270	6002	-1.717031304858331	-0.818757191484748	8.48379413529738	0.015740061979107912
HCC	chr10	75401756	84858	ZNF503	-	-138	122169	-2.4170293721365392	-0.6365692969572886	8.483711865657135	0.015740668083643956
HCC	chr20	31604316	3397	ID1	+	967	1232	2.629057026210248	0.14955225705788958	8.483699575469778	0.0157406687196654
HCC	chr2	74920075	102724515	LINC01291	+	-10944	29288	1.7321624005564427	-0.17491703798217273	8.483686344154826	0.015740677499304218
HCC	chr21	33403429	3460	IFNGR2	+	-533	34626	1.9670621597185403	-0.02307511210389646	8.483621355809783	0.015741134102663527
HCC	chr7	65840511	154807	VKORC1L1	+	32588	86465	-1.7884353800203132	-0.37028233578773845	8.483608451973296	0.015741140050544188
HCC	chr11	124800042	79684	MSANTD2	-	-362	33907	-1.5269432319161267	0.5831105675836835	8.483569719422386	0.01574136948481881
HCC	chr2	178188267	114880	OSBPL6	+	6214	204953	-2.132511048898599	-0.9999650186255531	8.48355595546083	0.015741382876643242
HCC	chr3	14514326	80852	GRIP2	-	-26017	51233	-1.6274873410958561	-0.5832487184466857	8.483422887700726	0.015742406610060954
HCC	chr14	105017554	55038	CDCA4	-	-3534	11516	-1.5801897304303962	-0.6838813473582869	8.483413213065845	0.015742406610060954
HCC	chr19	411078	126567	C2CD4C	-	1908	3728	-1.2586969480343233	2.503613982033355	8.483227059961909	0.015743911804793342
HCC	chr5	141681902	64411	ARAP3	-	-331	28833	1.627002771905206	-0.9815482774854571	8.483181040042851	0.015744204350829783
HCC	chr9	114206	2298	FOXD4	-	-4211	2187	1.6157731058629887	0.3206216749507995	8.483167994457744	0.015744211532024998
HCC	chr1	154841037	3782	KCNN3	-	-18825	162397	-1.4771267992548864	-0.18891251888623176	8.483143948592588	0.01574427989505818
HCC	chr6	105137177	11149	BVES	-	3	40351	1.7871787187613155	-0.38571737472822837	8.483135663783145	0.01574427989505818
HCC	chr7	63842	102723672	LOC102723672	-	-85596	4994	-1.5097086540363038	0.15865296480203692	8.48306995365082	0.015744742860344305
HCC	chr1	237042384	6262	RYR2	+	18	791587	1.905787387599995	-0.07733016145052464	8.48304141286534	0.01574488414957083
HCC	chr1	16167913	1969	EPHA2	-	11804	31773	2.2515018207527637	-0.26913027163656356	8.482995330796449	0.01574517725651397
HCC	chr5	132679919	105379176	LOC105379176	-	-2710	3545	-1.9641912216018482	-0.7795790306274101	8.482891374591198	0.01574597127689888
HCC	chr15	83206898	50810	HDGFL3	-	-1120	69967	2.068538998460047	-0.3686601230907688	8.482839649205246	0.015746313251389827
HCC	chr15	72179372	196996	GRAMD2A	-	-18423	37990	-1.6543830129182486	-1.2900261434048206	8.482786999275895	0.015746663236745256
HCC	chr10	17953334	221074	SLC39A12	+	-1495	91454	-1.476545165302432	-0.243587277924103	8.482627068426137	0.015747941864798536
HCC	chr16	830404	388199	PRR25	+	-24961	8419	-1.9250332531748053	-0.7531512992477338	8.482594813096767	0.015748115342749808
HCC	chr19	32405858	147991	DPY19L3	+	-109	80145	2.623368530292684	-0.07689971288141914	8.482546668508562	0.01574842637020844
HCC	chr1	197405606	23418	CRB1	+	-137402	210252	-2.30035393358103	-0.7013166941312043	8.48242847764034	0.015749343793459027
HCC	chr9	137278882	54863	TOR4A	+	-1054	4814	1.7145090448743632	-1.100001421005463	8.482306514977978	0.015750233042791356
HCC	chr16	86371364	732275	LINC00917	-	25685	13830	-1.3596875263173502	0.20088987028080546	8.482301332828193	0.015750233042791356
HCC	chr5	13889886	1767	DNAH5	-	-54594	254152	-1.9872466745833781	-0.4654451694066876	8.482224370604179	0.015750793615854616
HCC	chr3	122913663	100129550	LINC02035	+	-27150	5904	-2.133545795323313	-0.7971303606261736	8.482115780988437	0.015751628050974548
HCC	chr4	77466672	10563	CXCL13	+	45081	100084	-1.8574091787094094	-0.187434727817894	8.48207323734868	0.015751890657634715
HCC	chr16	2004052	90850	ZNF598	-	-5769	12170	2.2047874405370136	-0.06830026256221108	8.482001931605893	0.01575240231448864
HCC	chr7	74042644	2006	ELN	+	-14855	42118	-1.5911899089011827	-0.571867735412749	8.481983983840394	0.01575245196151565
HCC	chr16	87602699	57338	JPH3	+	188	95269	1.8336159430251726	-0.7990975065454278	8.481872670454166	0.01575331007553561
HCC	chr8	56448212	5179	PENK	-	1478	5781	2.1447740157888817	-0.40209964010792626	8.48165308898406	0.015755105851511957
HCC	chr22	43740943	64800	EFCAB6	-	-71394	283594	-1.5516837532574483	-0.6740687861620974	8.481614758593963	0.015755293942167306
HCC	chr4	987249	3425	IDUA	+	-252	17561	1.957347592914636	-0.003089165096521877	8.481606943020559	0.015755293942167306
HCC	chr17	49890819	255061	TAC4	-	42802	9709	-1.7971091000069506	-0.4227256515710339	8.48151257585328	0.015756005447386884
HCC	chr16	67842672	57215	THAP11	+	-362	1886	2.645071055733962	0.2014508905062107	8.481475566937714	0.015756220198453085
HCC	chr14	19097499	106480334	BMS1P22	-	-821	15187	-1.3637423855519457	1.4036260883715652	8.481211278342414	0.015758403574834396
HCC	chr17	81221332	22994	CEP131	-	-1657	33397	-1.834141006340205	-0.8102460353478846	8.481091419175073	0.01575933605466617
HCC	chr3	118572331	101926968	LOC101926968	+	69437	2390	-1.759193830576263	-0.6384805898889827	8.480884825419174	0.015760920254326575
HCC	chr9	129642031	140459	ASB6	-	-138	7566	-1.6292253973781032	-0.279552971601088	8.480879349188292	0.015760920254326575
HCC	chr3	123388435	111	ADCY5	-	-27907	134047	-1.853970743201873	-0.7325915633979458	8.480871913962012	0.015760920254326575
HCC	chr1	11501552	57540	DISP3	+	-22314	58346	1.4536042364107749	-0.24513887935034323	8.480790081244972	0.015761419268211646
HCC	chr7	81611352	100128317	LOC100128317	-	-14864	49831	-1.6551614743074925	-0.142288368563413	8.48078432034415	0.015761419268211646
HCC	chr4	7471648	100422826	MIR4274	+	-11620	91	-2.0374694254464054	0.05132485661692478	8.480777677474194	0.015761419268211646
HCC	chr19	40568068	92799	SHKBP1	+	8783	14549	1.5897224340540546	-0.12952175009547404	8.480757402885907	0.015761489115546555
HCC	chr4	8858201	3166	HMX1	-	-13616	4771	1.8239615009615724	0.5823454448060659	8.480615397298074	0.015762613676304445
HCC	chr11	60622063	283197	LINC00301	+	-6312	71398	-1.963342241439354	-0.5796890101454848	8.480580045075868	0.01576281417316995
HCC	chr2	74499413	85474	LBX2	-	-145	2042	1.550487209350928	-0.1650337594423524	8.480318507379984	0.015764974651064797
HCC	chr22	49660059	348645	C22orf34	-	2517	37087	-1.5812288296408488	-0.914391323393009	8.480265691216076	0.015765326523778288
HCC	chr19	54424598	57348	TTYH1	+	-9167	21289	-1.6320841648479143	-0.6598044347460034	8.480214754926806	0.015765662113732475
HCC	chr19	1734320	390874	ONECUT3	+	19343	21783	-1.4589036551562402	-1.0014100055844526	8.480127661080587	0.015766311073611153
HCC	chr17	78995023	124583	CANT1	-	-14794	18102	-2.341877252079011	-0.6674678360483541	8.480096060853384	0.01576643389913475
HCC	chr5	149703486	133522	PPARGC1B	+	26766	124771	-1.8332289963805584	-0.5742329006917778	8.480089064846062	0.01576643389913475
HCC	chr11	1433454	9024	BRSK2	+	-22302	51538	-1.7127463656332533	-0.844914767990974	8.479990112869466	0.015767185669595257
HCC	chr10	6222244	5209	PFKFB3	+	-19367	32668	-2.049971826436637	-0.11895353698015598	8.479922788570072	0.0157676633448157
HCC	chr17	33293215	40	ASIC2	-	227	279901	-2.2369056231004874	0.3392080012347756	8.479909160890497	0.015767675617363582
HCC	chr14	21595081	26533	OR10G3	-	24337	942	-1.6370219553190577	-0.9305627378954658	8.47989675677627	0.01576767728548395
HCC	chr21	45369153	388830	LINC00316	-	27163	3401	-2.0638397786791374	-0.5618869897070573	8.479831913151408	0.01576813347652837
HCC	chr2	189879426	94101	ORMDL1	-	95055	14105	1.4076575608208255	-0.16159246919397086	8.479805946798507	0.015768252699802483
HCC	chr17	79218496	64772	ENGASE	+	-143559	13667	-1.4482915600177313	-0.4062791687281928	8.479731452361094	0.015768747435647917
HCC	chr20	57460472	140690	CTCFL	-	-64395	25314	-1.6855286648813486	-0.284128795199002	8.479724447218693	0.015768747435647917
HCC	chr2	237547997	51052	PRLH	+	18577	602	1.650255354274886	-0.5825571787980236	8.479205439670153	0.01577314098185531
HCC	chr10	133440284	619207	SCART1	+	13644	15256	-1.9012378812142117	-0.7454775395065752	8.479110846820518	0.015773855288020347
HCC	chr4	156984712	56034	PDGFC	-	13318	209784	-2.040189236338313	-1.2560333900185146	8.479092981969956	0.015773904312051484
HCC	chr7	591323	101926963	LOC101926963	+	11522	5658	-1.7153774180767518	-0.6476039178385326	8.479031895618377	0.015774328112510495
HCC	chr16	684118	339123	JMJD8	-	-321	2773	-1.8823054748863253	0.09883051071522356	8.47900978861397	0.01577441392405714
HCC	chr8	19940147	4023	LPL	+	-1076	28189	1.7170936643788806	-0.6993602277015578	8.478990322315688	0.01577442692818759
HCC	chr7	44286489	816	CAMK2B	-	-39142	108482	-1.9759851892949833	-0.046365113141751034	8.47898386753748	0.01577442692818759
HCC	chr7	2265061	102465503	MIR6836	-	7484	63	-1.8283335593858574	-0.3936531360214991	8.478953216047579	0.015774539004388667
HCC	chr19	4457926	80700	UBXN6	-	132	12789	0.9351509577941197	0.5267254914630525	8.478946521437734	0.015774539004388667
HCC	chr4	98658553	10098	TSPAN5	-	-108	188295	3.4017272384903605	-0.14683096870140444	8.478797221192462	0.01577572779335731
HCC	chr15	42145629	255189	PLA2G4F	-	-11012	15508	-1.765415815065054	-0.7235153290581193	8.478695276589534	0.015776505983186397
HCC	chr5	3595540	79192	IRX1	+	514	5350	1.8018368031320644	-0.1357627811119887	8.478557413562754	0.015777595729705992
HCC	chr1	28887351	2035	EPB41	+	-260	232956	-1.4055224714018701	-0.3781948928043088	8.47851586795574	0.01577785015809863
HCC	chr18	6854872	79822	ARHGAP28	+	-20439	81281	-1.586408925509672	-0.5961186075842207	8.478493315736799	0.01577793985754386
HCC	chr13	111094519	101927802	LINC00368	+	1319	10053	-1.4559741219552251	-0.30207707578318926	8.478313495813744	0.015779393636954242
HCC	chr2	16330051	104797537	GACAT3	+	-279624	35263	-2.054083943144439	-0.3781628110816269	8.478275039150361	0.015779621303398546
HCC	chr17	17512213	51655	RASD1	-	15818	1957	-1.47953573326621	-0.44936045693695353	8.478243652619163	0.015779771794295686
HCC	chr7	149792355	23145	SSPO	+	-16313	57923	-2.0836627303731166	-0.22998771846432484	8.47823327040765	0.015779771794295686
HCC	chr12	113112082	8437	RASAL1	-	-23517	36781	-1.915434970417222	-0.4695277724513574	8.478158827440666	0.01578031162892033
HCC	chr2	172248905	104326193	DLX2-DT	+	-145899	6977	-1.652994716159011	-0.8384383161799227	8.477978887543074	0.015781766676075466
HCC	chr16	2967601	124222	PAQR4	+	1644	4245	1.4704533828817967	-0.377777889759035	8.477947253496747	0.015781935192182524
HCC	chr17	79803082	57332	CBX8	-	5966	2740	1.5187970671742523	0.3488809331691074	8.477658500130808	0.015784334513137512
HCC	chr5	1552951	79888	LPCAT1	-	28974	62555	-1.695196403831648	-0.7436323435017778	8.477614925102074	0.015784606669419426
HCC	chr21	45224252	114042	LINC00334	+	10088	24391	-1.876679044337615	-0.5582213732129723	8.477393095216776	0.015786425637475204
HCC	chr10	5561358	105376382	LOC105376382	-	-34760	1134	-1.7732186530081555	0.14936333483824846	8.47737280579517	0.015786495759031075
HCC	chr18	78637943	27164	SALL3	+	342332	18695	-1.6542337770758724	-0.7999924419706225	8.477304912298905	0.015786978995822456
HCC	chr3	14785154	152274	LINC02011	-	-26260	12084	-1.5753886234196477	-1.223957062740447	8.477042716595129	0.015789148594304803
HCC	chr17	77869761	400624	LINC01973	-	-14326	5087	-1.8808720400000767	-0.542951701119973	8.476937292185028	0.01578995767702411
HCC	chr9	111986927	100616114	MIR4668	+	-54827	70	-1.689195383151307	-0.9261072663157162	8.476778348100495	0.015791187784325627
HCC	chr10	35640212	100616500	MIR4683	-	-1040	81	1.5109177703780148	-0.621054913968638	8.476759452104211	0.015791187784325627
HCC	chr10	51074233	5592	PRKG1	+	241	1223877	2.7085643211626627	-0.5700502809166801	8.476758953333807	0.015791187784325627
HCC	chr8	108083279	340419	RSPO2	-	76	183888	3.0128319523725517	-0.8653808928915573	8.476585429711186	0.0157925881609028
HCC	chr14	90326471	55051	NRDE2	-	-5666	54084	-2.0756681482347394	-0.7873272933368117	8.476563138451873	0.01579267569565206
HCC	chr16	1132561	8912	CACNA1H	+	20680	68532	-1.5715424186624924	-0.35770413990793076	8.47646551956148	0.01579341720096042
HCC	chr16	85611750	23199	GSE1	+	-327	64784	2.1700001407505245	0.41151293208272993	8.476270398095295	0.01579500530874919
HCC	chr3	11154797	3269	HRH1	+	-269	108726	2.0244265535176402	-0.27637031132085244	8.47621821042842	0.015795352445911903
HCC	chr8	142139163	100616268	MIR4472-1	+	37176	80	-1.4952471015563653	-0.21002777633564254	8.47619888049391	0.0157954142863781
HCC	chr19	5564305	257000	TINCR	-	-3729	9868	-1.4069452604014672	-0.6982626485519489	8.4761603865615065	0.01579564252977952
HCC	chr17	45243274	100133991	MAP3K14-AS1	+	4651	20706	-2.0147096243895706	-0.30146168322757977	8.476140329695689	0.01579571068493595
HCC	chr19	38395874	399473	SPRED3	+	-5582	9592	1.8179194132400058	0.06772042138019363	8.476082108054804	0.015796109295385646
HCC	chr11	57350798	5024	P2RX3	+	-12446	34048	-1.449283527452297	-0.44180449823299117	8.47607000885219	0.015796109295385646
HCC	chr16	67537956	79567	RIPOR1	+	-494	9327	2.5752316954880135	-0.5665454694019805	8.476004109752402	0.015796575526365618
HCC	chr11	44940057	9537	TP53I11	-	-10151	17861	-1.654134010472659	-0.46391074494189655	8.475906291954253	0.015797318952901082
HCC	chr8	144333564	83482	SCRT1	-	-2717	5717	1.5792719807583375	-0.1700967231008438	8.475813888294745	0.015798015397133436
HCC	chr12	52286378	3887	KRT81	-	-5137	5603	-2.2238955511672462	-0.6446339300919379	8.475720538645625	0.015798720089219453
HCC	chr2	72084522	56603	CYP26B1	-	-63340	18625	-1.8935687603013858	-1.0528695433016904	8.475452935146905	0.01580093832064472
HCC	chr1	64190626	148581	UBE2U	+	12992	42657	-1.7147183598561027	0.04470691707640381	8.475210038745544	0.015802942233376326
HCC	chr2	240211789	150677	OTOS	-	71133	1628	-1.4448362379078958	0.09957477892589868	8.475073155520072	0.015804025357974268
HCC	chr11	133075544	4978	OPCML	-	131776	529104	-1.543066024341702	-0.7635468556263285	8.474865938110725	0.01580571966248015
HCC	chr8	108083765	340419	RSPO2	-	80	184370	1.3265005842278381	0.25266585421488835	8.474821881215277	0.01580599640340292
HCC	chr2	65227741	10097	ACTR2	+	-46	43562	-1.900904862232501	-0.3360564104111635	8.47477891933724	0.015806263635379264
HCC	chr7	122300327	154860	FEZF1-AS1	+	3331	6420	1.4873152251732165	0.2727030085381968	8.474679890395514	0.015806937277061596
HCC	chr9	135979096	10422	UBAC1	-	17716	28412	-2.252579597813458	-0.6223807127078766	8.474668332193517	0.015806937277061596
HCC	chr7	44962870	64005	MYO1G	-	-16235	16445	1.5408621426555398	-0.2651501979262762	8.474664774146511	0.015806937277061596
HCC	chr13	113351733	100874068	GRTP1-AS1	+	-60	10195	1.332058267678091	-0.0549245446602294	8.474649247282464	0.015806966131516744
HCC	chr1	15374676	101927417	LOC101927417	-	30793	17204	-1.892738267257774	-0.7085595928482255	8.474601652421107	0.01580719726655467
HCC	chr2	241859947	5133	PDCD1	-	1041	9026	-1.750413539538897	-0.7283880378060916	8.474598186180643	0.01580719726655467
HCC	chr18	5629572	23136	EPB41L3	-	581	236611	2.625475199960425	0.7681670293426847	8.474586029784767	0.01580719726655467
HCC	chr3	179563521	86	ACTL6A	+	-641	25526	0.7358049660744268	0.3344864813839214	8.474319999760214	0.015809403047184447
HCC	chr19	41565033	90273	CEACAM21	+	11146	10666	1.6248425634433454	0.25331387945949424	8.47427374550496	0.015809698958845573
HCC	chr12	53501308	6895	TARBP2	+	285	4839	-2.032948780500784	-0.5642126371982605	8.47423716833475	0.01580991077223668
HCC	chr1	161616803	3311	HSPA7	+	-10744	2493	-1.659391228825335	-0.4081164665167089	8.474096634193678	0.01581102612786041
HCC	chr10	45374327	240	ALOX5	+	-161	71954	2.301100234740769	-0.8963704805179429	8.474047629219967	0.015811345981819512
HCC	chr3	191885876	100873986	FGF12-AS1	+	352754	44466	-1.6151850444528117	-0.8064795535508598	8.473889075141173	0.015812618081792643
HCC	chr9	215012	81704	DOCK8	+	-147	250395	1.9367153479529493	-0.5143820575675089	8.473789152890895	0.01581338058975159
HCC	chr4	139511874	80854	SETD7	-	-44895	24191	-2.144329126631311	-0.8928917088505829	8.473774734643442	0.01581339982763356
HCC	chr3	8793773	5021	OXTR	-	24159	19206	-2.0157522187428745	-0.7714177302019751	8.47374299096132	0.015813569678075814
HCC	chr7	360592	442497	LOC442497	+	18833	3455	-1.507418027110698	-0.05056699834199715	8.473676278547543	0.015814043525760182
HCC	chr5	111679729	9315	NREP	-	-76522	26949	-1.7989812653852448	0.08782555401376572	8.47360708697044	0.015814538941776778
HCC	chr8	81306544	2171	FABP5	+	-26061	4295	-1.7789076859185273	-0.3470054886554167	8.473593428074594	0.015814551582552353
HCC	chr22	23070689	2781	GNAZ	+	-340	54689	-2.3321069283646456	-0.7449766507696226	8.473530897717122	0.015814989103995404
HCC	chr16	46568765	124149	ANKRD26P1	-	-332	99761	-1.5526741203083887	-0.5180580908321204	8.47335795953709	0.015816386574695255
HCC	chr2	26184856	150946	GAREM2	+	-4140	8948	2.864642365094463	-0.7441530809352682	8.47333823927157	0.015816451921443778
HCC	chr19	56538640	140612	ZFP28	+	308	17854	2.075276349245209	-0.3354816534135543	8.47319525753715	0.01581758904005769
HCC	chr19	40513218	57731	SPTBN4	+	17270	30265	1.616732289933643	-0.6306706205930306	8.473118182625853	0.015818153125191286
HCC	chr12	103013175	5053	PAH	-	54765	121525	-1.6861335977029785	-1.2756024010679392	8.472912786936469	0.015819833153331544
HCC	chr6	143678203	9749	PHACTR2	+	-238	153221	2.3181279487996056	-0.048798478219262954	8.472886994306194	0.01581995132746445
HCC	chr21	13986174	391267	ANKRD20A11P	-	5730	36669	-1.5326536400261135	-0.4940926231808009	8.472737171974742	0.015821148200973884
HCC	chr9	136367817	728489	DNLZ	-	4006	1912	-1.5958577933041973	-0.3059658736526426	8.472667098311668	0.015821651524025284
HCC	chr9	97854904	2304	FOXE1	+	-1649	3461	1.497868066384492	-0.21706999228388504	8.472638741386277	0.015821792017985153
HCC	chr6	10381737	109729173	TFAP2A-AS2	+	22765	3426	1.4149318767392336	0.05497947953868288	8.472602529425973	0.015822000835916835
HCC	chr3	75906694	100131827	ZNF717	-	121111	48706	1.8750750961753013	-0.4079205493640943	8.47251384091733	0.015822666104655516
HCC	chr16	24255872	10368	CACNG3	+	-319	106864	1.7178213623161613	0.051036957202525685	8.472461560948894	0.01582291509714631
HCC	chr1	42035811	59269	HIVEP3	-	-114	188737	-1.8166250947429317	0.04461273196459136	8.472460130711944	0.01582291509714631
HCC	chr5	79586240	167153	PAPD4	+	26177	75827	-1.8784286847883729	-1.1838197495255662	8.472448604735014	0.01582291509714631
HCC	chr7	149827831	643641	ZNF862	+	10536	29113	-1.6291620858098774	-0.4120976177956344	8.472419953205055	0.01582305816970817
HCC	chr9	137016162	401563	C9orf139	+	11302	9319	-2.36640253064109	-0.8830937496396031	8.472344200863951	0.015823610958501596
HCC	chr14	96797485	7443	VRK1	+	-138	84268	2.0649660117602586	-0.6449100737697276	8.472141885318875	0.01582526479132615
HCC	chr19	33220072	56301	SLC7A10	-	-5778	17187	-1.8052199737257295	0.08999008749759697	8.472102780574232	0.015825401482099773
HCC	chr12	49794924	57701	NCKAP5L	-	-33501	37280	-1.9124264369213126	-1.449986622666548	8.472099097438132	0.015825401482099773
HCC	chr12	8027158	55810	FOXJ2	+	5605	22760	-1.8496862905030493	-0.13999257751096797	8.472089564053181	0.015825401482099773
HCC	chr22	17962442	693233	MIR648	-	-18519	94	-1.7311277403978127	-0.6132564584401144	8.472069961503514	0.015825465857540008
HCC	chr2	225042037	55619	DOCK10	-	-576	277524	3.0027669514748614	-0.1627875748366384	8.472044659501535	0.01582557981848988
HCC	chr3	74614613	5067	CNTN3	-	93473	258572	2.1554102931105463	-0.3381205610152342	8.471972154252697	0.01582610445234744
HCC	chr9	93010313	101927954	LOC101927954	-	-4631	6830	-2.024295297945693	-0.9372232848602551	8.471901414912885	0.015826613740495522
HCC	chr4	183099055	152641	WWC2-AS2	-	-144	2179	-1.466268994919325	0.08575256691554399	8.471811715347178	0.015827288015233806
HCC	chr11	59565976	100422880	MIR3162	-	-29182	82	2.5925845720358165	-0.3851464157383712	8.47179460178284	0.015827330746000397
HCC	chr1	3857673	1677	DFFB	+	-406	28163	-2.531870895228102	-0.4906851966001937	8.471679000694849	0.0158282304306423
HCC	chr19	37012588	147923	ZNF420	+	65634	21810	-2.416702874508563	-0.5396253696533483	8.471376172534839	0.015830759480302263
HCC	chr19	2061093	2872	MKNK2	-	9849	13774	2.4139873810672685	-0.2001826165211528	8.471183533472473	0.015832329863538535
HCC	chr18	12911613	5771	PTPN2	-	27278	98858	1.3580437383125679	0.18768518239681178	8.471053106115278	0.01583330240984746
HCC	chr9	137163972	100500811	MIR3621	-	-5298	85	-2.044257080042992	-0.866650523565112	8.47104739308972	0.01583330240984746
HCC	chr1	111982499	3752	KCND3	-	-6656	213324	-1.8994637987396683	-0.5293235585944867	8.470934495369583	0.015834172955752235
HCC	chr6	167827684	4301	AFDN	+	-49	144386	2.4426562815529027	0.3705298768460609	8.470915643097648	0.015834172955752235
HCC	chr5	83474696	1462	VCAN	+	-3022	110630	3.1421837304297036	-0.5396917157921884	8.470910776174858	0.015834172955752235
HCC	chr17	81487965	71	ACTG1	-	-24834	2829	1.9942663030093808	-0.5305653081221975	8.470774282736873	0.015835254916548115
HCC	chr15	78180760	3419	IDH3A	+	-31383	21166	-1.9601917313135555	-0.5310594943900186	8.47060554734879	0.015836617651634435
HCC	chr2	74418643	388963	C2orf81	-	926	3542	-1.6616130174114307	-0.5291249209686966	8.47058631811435	0.015836678836331393
HCC	chr22	50012253	400935	IL17REL	-	-373	18114	-1.5920512147591739	-0.14173313505179003	8.470273381168276	0.015839297292473922
HCC	chr14	103107535	91828	EXOC3L4	+	-7391	10414	1.4721556904907553	-0.8300024644610031	8.470246918818045	0.015839421472708233
HCC	chr16	58463424	65009	NDRG4	+	221	49975	1.9410469643804504	-0.5278826903613183	8.470222252015404	0.015839530019584325
HCC	chr10	88582982	55328	RNLS	-	-343	299224	2.677404984004418	-0.5529935212980948	8.470209639236742	0.015839533604728652
HCC	chr15	66253310	84465	MEGF11	-	-427	358442	2.2402239166207036	-0.3793563736145654	8.470160136193137	0.015839858423563148
HCC	chr13	28532763	2321	FLT1	-	37635	194783	2.7359068227908274	-0.5820247458629901	8.47007893068789	0.015840447346342972
HCC	chr11	69874790	2248	FGF3	-	55366	9457	-1.6177422848503409	-0.5459535051988847	8.470068104837338	0.015840447346342972
HCC	chr6	111484114	5980	REV3L	-	399	184685	-1.0279347170606805	-0.34003637110117335	8.469916575353572	0.015841660699138678
HCC	chr2	28810853	245711	SPDYA	+	-19	39776	1.6056956759249847	-0.33181502522907674	8.46986871598746	0.015841971250704093
HCC	chr11	61518657	390205	LRRC10B	+	-9857	2219	-1.6671458576683083	-0.674382216415228	8.469843387901609	0.015842011440962055
HCC	chr22	49962204	102465493	MIR6821	+	662	74	3.249073450449427	0.1614917125036115	8.469839700266917	0.015842011440962055
HCC	chr2	174337297	100131390	SP9	+	-2204	2448	1.660670928433477	-0.5827712411907972	8.469574302932841	0.01584421671429323
HCC	chr8	145003885	286101	ZNF252P	-	986	29311	-1.689321609250667	-0.8327525862607184	8.469528636248782	0.015844508220784294
HCC	chr6	138692567	441172	FLJ46906	+	-899	5621	-1.7433683816265377	-0.03084483650322907	8.469423292064382	0.015845319572530003
HCC	chr2	45010586	10736	SIX2	-	1183	4219	1.5136168167218798	-0.09664622158118853	8.4693582041835	0.0158457802824594
HCC	chr4	94758133	658	BMPR1B	+	-156	400474	1.98610825700256	-0.2377622046530363	8.469225069568012	0.01584683380495805
HCC	chr14	105182840	256281	NUDT14	-	1517	8387	-1.611954134952496	-0.5421733485735811	8.469108699484536	0.015847741341228513
HCC	chr13	113060639	2155	F7	+	45149	14894	-1.7708426852131602	-0.5177817805869929	8.46898876948115	0.015848595093788092
HCC	chr22	50261519	6300	MAPK12	-	-291	8910	2.491945187606732	-0.13245514172663628	8.468986187485218	0.015848595093788092
HCC	chr13	97545343	5911	RAP2A	+	-111122	33778	-1.9442012921262402	-1.0928416849803106	8.468974109227972	0.015848595093788092
HCC	chr11	68003986	81622	UNC93B1	-	-139	13026	-0.3513056343853891	0.15483729441932315	8.468763649424785	0.015850245213994914
HCC	chr21	37564005	1859	DYRK1A	+	-143706	95078	3.0403719160806046	-0.5377199210758812	8.468760329687122	0.015850245213994914
HCC	chr1	203483569	5549	PRELP	+	-7814	15597	-1.8669181861044812	-0.07174066693386379	8.468676904880105	0.015850865864569238
HCC	chr21	43865193	56894	AGPAT3	+	42	122360	-2.366638374603553	-0.6943059536462042	8.468618979570788	0.015851264329311218
HCC	chr10	77710939	3778	KCNMA1	-	73120	1619	-1.4767494009981312	-0.6631434106153744	8.468539811351953	0.01585184792762255
HCC	chr2	208407162	5746	PTH2R	+	-332	87677	1.4784477270072836	0.19851086066812104	8.468383076147418	0.015853107554694656
HCC	chr19	7478976	100128573	LOC100128573	-	5615	525	-1.8445036580705063	-0.518765991245675	8.46828677732126	0.01585384052876614
HCC	chr15	92655861	400451	FAM174B	-	60	38353	2.3759465865502536	-0.2325127244513237	8.468273028077945	0.01585385404136196
HCC	chr6	148748004	10090	UST	+	-869	329856	1.7400968428737058	0.22303713789265459	8.468180522822308	0.015854545777349432
HCC	chr15	40929684	54567	DLL4	+	-351	9728	2.5824003907397315	0.049973042389152934	8.46816926601052	0.015854545777349432
HCC	chr10	3529911	105376360	LOC105376360	+	-211216	432069	-1.6447610097557057	-0.7635947953923833	8.468081591210392	0.01585520365100451
HCC	chr8	144764505	90987	ZNF251	-	8920	34677	-1.7694475721850016	-0.7357865012831214	8.468062645781572	0.01585526246046091
HCC	chr10	482035	101930421	LOC101930421	+	146529	2692	-1.7964895750600127	-0.3893009850950705	8.467995240455451	0.015855743680174738
HCC	chr20	51429454	100422889	MIR3194	-	-23523	73	-2.3976610672213177	-0.6222866872489238	8.467943015968636	0.015855907758693336
HCC	chr22	44730253	23779	ARHGAP8	+	22305	110227	-1.6322989173687334	-0.9754183384942289	8.467941713142345	0.015855907758693336
HCC	chr9	130225892	23413	NCS1	+	-25299	36712	-1.8003499381965269	-1.1501667243097606	8.467939822497229	0.015855907758693336
HCC	chr4	48490639	326340	ZAR1	+	-387	4138	1.5034744821392159	-0.3997700734335717	8.467901460101352	0.015856135831691917
HCC	chr19	57559608	162972	ZNF550	-	-255	18028	2.790065784695349	-0.42296650430569266	8.46777680372086	0.015857116164320322
HCC	chr1	3070781	63976	PRDM16	+	-1603	369444	1.7181938622223412	0.03791888774586445	8.467672719614463	0.015857917209072318
HCC	chr1	8217185	102724539	LINC01714	+	-8513	6537	2.393745876762711	-0.026695590256328023	8.467625747972406	0.015858220370782564
HCC	chr6	29633268	2550	GABBR1	-	133	30908	1.922077790715531	-0.41703091614839694	8.467608416742848	0.01585826512560684
HCC	chr2	1678829	7837	PXDN	-	-65718	112661	-1.6264664245117066	-0.6455241919944704	8.46753048458951	0.01585883822358819
HCC	chr9	214240	81704	DOCK8	+	625	250395	-1.5316537443099534	0.23470574456106252	8.467394671399354	0.015859916008068086
HCC	chr22	49010697	100128946	LINC01310	+	-143927	31617	-1.4111939680669208	-0.29627530380947664	8.467331359037935	0.015860361692324756
HCC	chr14	104843767	283638	CEP170B	+	21546	31458	3.1937581191170072	-0.5090230819730991	8.467270235877045	0.015860788301118558
HCC	chr3	143120340	9435	CHST2	+	-564	4239	3.0307469860310863	-0.2930591306404156	8.467227582447116	0.01586105386963479
HCC	chr10	102399399	4791	NFKB2	+	-3803	6934	2.5902879779336567	-0.9317057800725767	8.467155793397044	0.015861573505994757
HCC	chr1	31763890	576	ADGRB2	-	-173	36959	2.2825436521576234	-0.3377814972938646	8.467115728378737	0.01586181651798277
HCC	chr6	34223714	3159	HMGA1	+	13086	9432	1.346340484864568	-0.2897933071482979	8.467061268009545	0.015862185067429084
HCC	chr12	123389757	387893	KMT5A	+	1518	18079	2.2500524978235648	0.04234640986422705	8.46701896345978	0.015862447620476724
HCC	chr2	240462214	100130449	LOC100130449	-	5500	7304	-1.9259224774060066	-0.4997563656371152	8.466853543658004	0.015863712543132336
HCC	chr11	134407029	27087	B3GAT1	-	-4889	33415	-1.6929068372523144	-0.44650588583061845	8.46684952513867	0.015863712543132336
HCC	chr7	44962872	64005	MYO1G	-	-16233	16445	1.4574848683145498	-0.2656104943971697	8.466557646585557	0.015866151915174067
HCC	chr5	112419024	64097	EPB41L4A	-	-292	256700	2.103923029506994	0.2294616333582149	8.466513445602267	0.015866415215516988
HCC	chr7	2081614	109623488	SNORA114	-	-7438	141	-1.4910702633156616	0.633123764818669	8.466503067951223	0.015866415215516988
HCC	chr8	11692597	2626	GATA4	+	11554	55852	-1.8899635925442337	-0.46069460634226156	8.4664671581371	0.015866622064038296
HCC	chr1	6061236	8514	KCNAB2	+	-15122	55080	-2.3465363442829514	-0.2336115395552932	8.466278436824481	0.015868161950239955
HCC	chr1	91886171	7049	TGFBR3	-	-108	205937	-0.664623190118106	-0.5800506190823514	8.466259144202938	0.015868223857919864
HCC	chr16	1185619	8912	CACNA1H	+	-32378	68532	-1.3714591965445784	1.1270219505160692	8.466190429282477	0.01586871692442156
HCC	chr2	134718665	81615	TMEM163	-	-336	263243	2.6309012270065772	0.08795138885016865	8.466152892726473	0.01586893799872663
HCC	chr16	19114789	162073	ITPRIPL2	+	-857	7699	-1.6611209664973872	0.001546378849478552	8.466135748012256	0.015868948316511915
HCC	chr17	81183655	9625	AATK	-	17583	48777	-2.1685702969047695	-0.7239858769889262	8.466127318280137	0.015868948316511915
HCC	chr2	232485926	9427	ECEL1	-	-1933	8033	1.5811750932464446	-0.316386043572385	8.466016441450396	0.015869809254307927
HCC	chr13	113065720	2155	F7	+	40068	14894	-2.128876867727314	-0.2833417460984365	8.465884836966424	0.015870851093897485
HCC	chr2	26401748	92749	DRC1	+	164	54800	1.692428810950005	-0.6736635509624876	8.465846549740235	0.01587106906055044
HCC	chr6	168346269	168002	DACT2	-	26515	26925	-1.5758075595623287	-0.7409713688377176	8.465835465004922	0.01587106906055044
HCC	chr19	18589011	55049	REX1BD	+	-326	3653	-2.4756228482139546	-0.13362693700141687	8.465682899319887	0.015872293894997502
HCC	chr9	131277087	286336	FAM78A	-	568	18442	1.763071734814099	-0.3202160720042135	8.465541112600732	0.01587342476132611
HCC	chr22	31346275	23598	PATZ1	-	12	5585	-1.9549483784930908	-0.24788968335181033	8.46551735480714	0.01587352566503227
HCC	chr12	6778942	3902	LAG3	+	-6438	5952	-1.6271680807290607	-0.5881407760098853	8.465501326117078	0.015873559119714865
HCC	chr11	824548	283229	CRACR2B	+	3712	3732	1.866986325708313	-0.5464613622844636	8.465340510785332	0.015874856152093924
HCC	chr19	1019800	91304	TMEM259	-	-1342	11492	-1.8528821829797066	-0.6341403997978228	8.465057566501514	0.015877219300981366
HCC	chr6	117907518	222553	SLC35F1	+	8	410151	2.045607392685584	-0.3571604057271181	8.465014726258865	0.015877486802228273
HCC	chr16	29186541	653390	RRN3P2	+	-111699	41876	-1.8727251863847458	0.1334999964129011	8.464968069131615	0.01587778762700525
HCC	chr10	60944315	9886	RHOBTB1	-	40	74836	3.316839806229928	0.21249362965961133	8.46487160395342	0.01587852325529458
HCC	chr17	74671563	326624	RAB37	+	-446	76219	1.4242881449433067	-0.21655819056759854	8.464855683187864	0.01587855578349526
HCC	chr22	19728158	2812	GP1BB	+	-4615	1232	-1.474330471437623	-0.19723478301775757	8.464712636945528	0.015879698107835512
HCC	chr7	2157499	109623488	SNORA114	-	68447	141	-2.0751566909601733	-0.29656918939022164	8.46469432352005	0.01587975152860942
HCC	chr4	8910909	3166	HMX1	-	39092	25742	-1.547170914631518	-0.19900790126586235	8.464671332953458	0.01587984578316833
HCC	chr1	202194215	59352	LGR6	+	-225	125772	-1.479039202490451	0.17203737207858813	8.464380771138522	0.01588227620956278
HCC	chr1	3625459	127262	TPRG1L	+	-467	5139	-2.3847576710325527	0.4080354015248202	8.464273097240882	0.015883109930520604
HCC	chr3	151086183	116931	MED12L	+	615	349880	2.367560806648485	-0.3731975063838076	8.464257135059995	0.015883142834819425
HCC	chr14	88563353	79882	ZC3H14	+	-6	50163	-0.3371970983902238	-0.22828982710343113	8.46378409626009	0.015887091337777184
HCC	chr4	1030018	53834	FGFRL1	+	-17554	14435	-1.7173667516831959	-0.2538259265957157	8.463772420074584	0.015887091337777184
HCC	chr20	50510297	5770	PTPN1	+	24	74442	-1.3981142998545828	0.40888240681951077	8.463768431531195	0.015887091337777184
HCC	chr1	1760208	65220	NADK	-	1566	7411	1.5741938094277237	-0.7802675680375512	8.463729221013573	0.01588732731523204
HCC	chr9	135946831	10422	UBAC1	-	-14549	28412	-2.331870241035184	-0.7358752070440534	8.463658721516808	0.01588783659733057
HCC	chr6	128580238	5796	PTPRK	-	59564	551896	-2.139410987251506	-0.2356161181825069	8.463589649783081	0.015888333425257584
HCC	chr20	9515871	101929329	LAMP5-AS1	-	873	9819	1.4062217476902792	0.282232593412531	8.463454084324567	0.015889411126472328
HCC	chr10	129963266	253738	EBF3	-	-561	128596	2.388305109175384	-0.5002467599350024	8.46337442684106	0.015890000483087627
HCC	chr20	29764933	100616194	MIR4477B	+	115451	80	-1.349389024862379	0.1234321585530165	8.463340536070653	0.015890190034609453
HCC	chr7	6526840	392862	GRID2IP	-	-24596	54659	1.688031852855277	-0.14863506567477905	8.463301230017073	0.015890217158616462
HCC	chr19	38469040	6261	RYR1	+	-35340	153865	-2.3475144894557705	-0.7700376579766249	8.463298180359303	0.015890217158616462
HCC	chr1	15765205	54751	FBLIM1	+	-706	10722	-2.213013217957311	-1.0910377207794772	8.463293933056036	0.015890217158616462
HCC	chr1	64470608	57685	CACHD1	+	185	222266	2.741438656765939	-0.8541479877672736	8.463288659436568	0.015890217158616462
HCC	chr7	27169339	442920	MIR196B	-	-224	84	1.607133404474908	0.04806982058950823	8.4632124846123	0.015890752385410382
HCC	chr4	7426282	768239	PSAPL1	-	-8691	4680	-1.9786127460066076	-0.3462543274374315	8.463203009193975	0.015890752385410382
HCC	chr1	228212510	574407	OBSCN-AS1	-	-1145	10150	1.5013189095485662	-0.5659176740662614	8.463157136971944	0.015891046628129093
HCC	chr2	236168680	2637	GBX2	-	671	2774	1.4486574084686283	0.39283092274617953	8.46306828821951	0.015891716357407295
HCC	chr7	1007054	442907	MIR339	-	-15972	94	-1.7785455425185446	-0.8344057027917513	8.463025225190606	0.015891986075618727
HCC	chr11	10456305	272	AMPD3	+	-371	51646	-2.2894546844857087	-0.5978488304133668	8.462778888116745	0.015894031961518566
HCC	chr22	44130518	64098	PARVG	+	42438	35514	-1.7085933864074496	-0.6990975093440424	8.462701820001016	0.015894551759933897
HCC	chr6	111872947	2534	FYN	-	-505	213121	2.111678141206985	0.5403863915927403	8.46269501951555	0.015894551759933897
HCC	chr12	49961766	362	AQP5	+	-270	4187	1.9285108138351452	-0.8512295813243996	8.462668753227454	0.015894674749225627
HCC	chr4	814790	10815	CPLX1	-	-11367	41201	-1.777545621054496	-0.356138891548322	8.462609764294399	0.01589508369625056
HCC	chr20	63793191	140685	ZBTB46	-	-12312	61836	-2.0546539401865496	-1.3009717198547437	8.4625734512816	0.015895294489140937
HCC	chr12	132909057	101928530	LOC101928530	+	-21215	730	2.163074618030732	-0.8265567004508284	8.462559259706694	0.01589531017619932
HCC	chr15	83207266	50810	HDGFL3	-	-752	69967	2.906462753241658	-0.9117820119418302	8.462547272763246	0.01589531017619932
HCC	chr4	2009268	7469	NELFA	-	33	26522	0.4538322057239237	-0.10405818863148773	8.462395557073943	0.015896529523508892
HCC	chr19	38737165	147968	CAPN12	-	-7309	14283	-2.0996253276014456	-0.6272814848752308	8.46234410322819	0.015896781377250688
HCC	chr8	144527627	441381	LRRC24	-	595	4656	1.6013165267233087	-0.3780576891229439	8.46234235709452	0.015896781377250688
HCC	chr1	231693994	27185	DISC1	+	-67179	239892	-1.655126012198765	-0.3103727367737915	8.462328798880328	0.015896793323547747
HCC	chr9	83063009	158158	RASEF	-	-119	83544	1.9587888151741968	-0.0281641417283196	8.46230017946369	0.01589693690349905
HCC	chr7	461764	5154	PDGFA	-	-58080	22585	-1.3741818631279954	0.3842857171072773	8.462273769898452	0.015897061171470182
HCC	chr4	2261820	10608	MXD4	-	-192	14580	-2.01224980725575	-0.3512182682769345	8.462149627077777	0.01589803965760978
HCC	chr9	96027527	100188953	LINC00092	-	5716	2080	1.81732292287887	-0.9999051791231732	8.462118142577111	0.015898208293963084
HCC	chr1	88462805	5586	PKN2	+	221339	152112	1.9028308475248092	-0.35260197840047364	8.462001648571317	0.01589911999428861
HCC	chr5	465088	25845	PP7080	-	-7877	2456	-2.7380448014310144	-0.20048936443435128	8.46194146926782	0.015899539473626618
HCC	chr4	3473602	285489	DOK7	+	-10296	38168	-1.9552957727633762	-0.36696782803214745	8.461850308712606	0.01590022979309631
HCC	chr3	16885160	23228	PLCL2	+	-201	205648	1.3949745525687223	0.2992335781367234	8.461777496105192	0.015900759744452146
HCC	chr19	8343271	256949	KANK3	-	9	20679	2.486191071501317	-0.28452555178345595	8.461757007398699	0.01590083228766207
HCC	chr19	1467034	148223	C19orf25	-	-12195	6029	1.4052366913176932	-0.2968373742980199	8.461676246012605	0.015901431752537942
HCC	chr1	232630509	105373199	LINC01745	+	87562	4179	2.8715162728083397	0.14089408251154026	8.461653496089225	0.015901524069039625
HCC	chr21	41741848	102465488	MIR6814	-	-4993	70	-2.156571534025433	-0.44606351767508373	8.461383210136773	0.015903780628146593
HCC	chr4	2261840	10608	MXD4	-	-172	14580	-2.530687699625806	-0.3631682585402644	8.461081655264472	0.01590631096336739
HCC	chr3	159772275	100874433	IQCJ-SCHIP1-AS1	-	3663	3231	-2.0857478891648973	-0.20781594854391677	8.46097133549523	0.015907169146871045
HCC	chr14	93825064	145270	PRIMA1	-	36644	70123	-1.4576259722831146	-0.13369614343716654	8.460631415560925	0.0159100356176216
HCC	chr7	118858885	56311	ANKRD7	+	-634227	18073	-1.5501885277422944	-0.39459754061181973	8.460520843194708	0.015910896217199155
HCC	chr14	36517564	100506237	NKX2-1-AS1	+	1714	3739	1.6642316626193325	-0.5543998781195631	8.460420751701996	0.015911665176465452
HCC	chr17	81342691	284186	TMEM105	-	12017	19404	1.7711673018506497	-0.2295208155282602	8.460384360793363	0.015911828500006973
HCC	chr11	1758743	1509	CTSD	-	-5249	11241	-1.5245731116313952	-0.6836015526395616	8.46037770311358	0.015911828500006973
HCC	chr8	22141824	80346	REEP4	-	-127	3938	-1.9155229541318783	0.008179647342647553	8.460249967732533	0.015912839357014784
HCC	chr4	7591644	100422826	MIR4274	+	-131616	91	-1.8419328068594805	0.06830942342198314	8.459983003139165	0.015915068497045364
HCC	chr8	27837892	55872	PBK	-	-203	28475	2.15810301384293	-0.26906876808534014	8.459933067581778	0.01591539878292474
HCC	chr5	150672483	91977	MYOZ3	+	-11642	18528	1.9048496794859675	-0.14522376834624492	8.45987169164528	0.015915829185165813
HCC	chr11	70243993	8500	PPFIA1	+	26707	113802	-1.5821807999006312	-0.3189873070200411	8.459754104323686	0.015916751498478026
HCC	chr4	159391056	9693	RAPGEF2	+	-123210	92304	-1.1982062708745478	0.5890735115912283	8.459723583444111	0.015916911921725067
HCC	chr7	2504103	3955	LFNG	+	8426	15901	-1.5486122702170246	-0.24538169751644467	8.459585031941046	0.015918017772104994
HCC	chr1	3073630	63976	PRDM16	+	-4452	369444	-1.9011921861131007	-0.21045018954470376	8.459472448667263	0.015918896420607388
HCC	chr2	44935058	107985879	LINC01833	-	-3830	7768	2.1820782058090136	0.13708897617980026	8.459418709283625	0.015919260084912866
HCC	chr17	63622875	4215	MAP3K3	+	-434	73870	-2.2305083393370277	-0.41838465337190256	8.459352140228244	0.015919736052073752
HCC	chr4	1029996	53834	FGFRL1	+	-17532	14435	-1.5400449679103998	-0.24977697020861933	8.459287270950604	0.015920197156485277
HCC	chr1	24950782	864	RUNX3	-	-14228	65500	-1.8248779896010996	-0.34591958542553736	8.459137193281343	0.015921404138892693
HCC	chr6	44276189	441151	TMEM151B	+	-5446	8703	1.483602417858158	-0.36256638197660424	8.459010510458107	0.015922406411438113
HCC	chr12	40105478	114134	SLC2A13	-	-381	350839	-2.271300972769877	0.1611721327499387	8.458941381243841	0.015922900399228033
HCC	chr7	98126425	22853	LMTK2	+	-19540	102748	1.9518504234797875	-0.25842811710376007	8.458929706104065	0.015922900399228033
HCC	chr10	131207493	256536	TCERG1L	-	-104228	219330	-1.375895945661663	-0.16061118420573497	8.458894013477128	0.015923106170005093
HCC	chr16	3004295	101929613	LOC101929613	+	-5340	1859	-2.4792059590788407	-0.46999947031973854	8.458824890046433	0.01592360462316483
HCC	chr1	144419072	101954267	RNVU1-15	+	-6496	165	1.8916687925829858	0.4465160734919455	8.458808446559182	0.015923641880138395
HCC	chr1	247286237	317705	VN1R5	+	-30165	1074	-1.7580903446408176	-0.27871085231349796	8.458637391671289	0.015925032802664406
HCC	chr20	50731027	84612	PARD6B	+	517	22198	-2.9368441512041574	-0.08846651373066047	8.458425074566211	0.01592678516359959
HCC	chr16	4614821	124402	UBALD1	-	-105	6044	-1.1499721058802093	-0.39839849967987795	8.458386256289735	0.015927018360167126
HCC	chr1	223364699	55061	SUSD4	-	497	129293	1.8265192344718668	0.2568899599664101	8.45826616621018	0.015927963265644118
HCC	chr8	144675852	80728	ARHGAP39	-	-9960	156634	-1.8012235664778737	-0.19844627394189668	8.458235387580054	0.01592812607497389
HCC	chr16	3645614	1773	DNASE1	+	7325	5157	-2.1814270172996446	-0.8519259903716593	8.45812942319533	0.015928947337967358
HCC	chr1	3169390	100422968	MIR4251	+	-41415	61	-2.506134807809738	-0.8595742810202655	8.457697514461415	0.015932623624565587
HCC	chr8	144037900	102465509	MIR6846	-	-19480	60	-1.9292562998584863	-0.8338995578767325	8.457679382410973	0.01593267570156371
HCC	chr6	99614612	59336	PRDM13	+	-7838	8805	1.978654062308051	0.05132246168249343	8.457496199058106	0.01593417368897282
HCC	chr7	131581725	5420	PODXL	-	25108	56356	-1.7328868390131202	-0.5062650087384293	8.457470241250398	0.015934294332797715
HCC	chr1	928554	148398	SAMD11	+	-2813	18841	-1.8614468091640106	-0.5953489643127168	8.457417848446418	0.015934646574513836
HCC	chr1	241963152	441925	BECN2	+	-5385	1296	-1.9605222505945143	-1.056690893257465	8.457395075759749	0.0159347393183668
HCC	chr10	11344799	414196	CELF2-AS1	-	125	27841	-1.7989358834221407	-1.1735179936457671	8.457280947116438	0.01593563246631913
HCC	chr15	50182617	11001	SLC27A2	+	-421	54197	-1.3110092211661344	-0.1522563641701749	8.45721016594641	0.015936145856324937
HCC	chr12	104697474	100500843	MIR3922	+	-105841	84	-2.3610678387241846	-0.5237171738338583	8.457174995949607	0.01593632120282972
HCC	chr7	158980949	154822	LINC00689	+	27405	17885	-1.764719512096057	-0.36695477723699493	8.457156243991705	0.01593632120282972
HCC	chr1	55841771	105378739	LINC01753	-	-103192	29355	-1.791531329919989	-0.6375187496051086	8.457146297471823	0.01593632120282972
HCC	chr6	43076500	5754	PTK7	+	-232	85453	1.7593168276285924	0.1360060683056085	8.457141408114218	0.01593632120282972
HCC	chr1	45327472	84842	HPDL	+	-599	1802	1.5100264915679806	-0.4452545261912505	8.457103168862076	0.015936549481060193
HCC	chrX	153861969	3897	L1CAM	-	-13975	14431	-1.6882294533743156	-0.7934972596587768	8.457018658215794	0.015937183209479188
HCC	chr3	197555053	622	BDH1	-	-934	46205	1.4611244924593554	-0.28799544218474066	8.456997280931837	0.015937263748044665
HCC	chr22	19973701	100616414	MIR4761	+	-9948	82	-2.4468622436614442	-0.5662895966086647	8.456890992569697	0.015938088343336425
HCC	chr19	45779221	1760	DMPK	-	-398	9911	-1.907843903692334	-0.38545274396166307	8.456822574122235	0.01593858111601951
HCC	chr18	76708999	400661	LINC01879	+	-18970	3608	-2.0447329322911374	-0.6455091332063998	8.456786696452674	0.015938761266032896
HCC	chr10	102471340	79847	MFSD13A	+	-9927	15633	-2.1110963042247968	-0.4535129368522602	8.456777645427948	0.015938761266032896
HCC	chr7	128844057	2318	FLNC	+	-13628	28846	-2.024485356746807	-0.24165313413553915	8.45673295313545	0.01593904613653748
HCC	chr11	129374545	8538	BARX2	+	1441	76294	1.8335556239879327	-0.9526051421042454	8.456622546967267	0.015939823487061803
HCC	chr9	135806141	157922	CAMSAP1	-	-101018	98673	-1.6164165886674096	-0.7306189227462359	8.456619881391994	0.015939823487061803
HCC	chr2	130917196	50649	ARHGEF4	+	201	129857	-1.5385152731860183	-0.2568525308239053	8.456548271108815	0.015940344293182536
HCC	chr17	21376309	3768	KCNJ12	+	78	43481	1.8638639086937023	0.3241309866051005	8.456477671946736	0.01594085625545444
HCC	chr18	5891074	645369	TMEM200C	-	-4880	6542	1.5116323214034326	0.2273917065121479	8.456226362305529	0.01594295220883257
HCC	chr2	176158316	3232	HOXD3	+	5761	9022	2.117365294997347	-0.3489095721786771	8.456159276026042	0.015943433464301684
HCC	chr2	105786581	8440	NCK2	+	-41518	149212	-1.6323419891507354	-0.8006376990487114	8.456109629553495	0.015943761854617534
HCC	chr19	58204269	10782	ZNF274	+	-21280	30574	1.3981491300166682	-0.06429369037373264	8.455826558237277	0.01594613666717061
HCC	chr22	37127904	164656	TMPRSS6	-	18341	44128	1.9772563213736634	-0.4532471026483122	8.455791391087928	0.015946338166580542
HCC	chr7	98166053	168620	BHLHA15	+	46201	706	1.6316500412841624	-0.8364009091072523	8.455656259537832	0.01594741615265091
HCC	chr22	18948048	5625	PRODH	-	11495	23780	-1.4272141628103603	-0.4521276081513276	8.455478033815758	0.015948872102663065
HCC	chr20	63308470	57642	COL20A1	+	-15284	37748	-1.4729170895871995	-0.3444051773620922	8.455424538328145	0.015949234364156406
HCC	chr20	18059122	58495	OVOL2	-	-66	35037	2.149805443032161	0.13041914604802798	8.455289101526546	0.015950231032851578
HCC	chr1	18955724	126917	IFFO2	-	-608	52053	2.6254746116741066	0.0318808891287642	8.455286517997383	0.015950231032851578
HCC	chr19	42268679	23152	CIC	+	-142	27260	-2.478598123226224	0.23711761731860168	8.455220548007041	0.015950702729726558
HCC	chr5	122077761	4015	LOX	-	538	14029	1.8331668066721465	-0.19954546852279856	8.455181571259722	0.01595093770438894
HCC	chr16	88471827	100847057	MIR5189	+	-2909	114	-1.9523212583363874	-0.3992797105081599	8.455158030592742	0.015951037304778024
HCC	chr10	99329393	26507	CNNM1	+	-294	65233	1.6026039975591535	0.24946121117647632	8.45512054314564	0.015951259224301163
HCC	chr4	6390820	5522	PPP2R2C	-	8950	61293	-1.849860730908886	-0.1646400741597809	8.454926675493923	0.01595276279396612
HCC	chr1	42173581	2980	GUCA2A	-	8857	2034	1.4942551923392269	-0.16900851529153285	8.454924746151022	0.01595276279396612
HCC	chr14	78242679	9369	NRXN3	+	-72306	1697918	-1.4326382051800184	-0.823593937556092	8.454729216680828	0.015954371039378638
HCC	chr1	159930414	8407	TAGLN2	-	4872	7436	-1.8656980968850574	-0.38740425330375255	8.454640762495387	0.01595503330929426
HCC	chr21	45369157	388830	LINC00316	-	27167	3401	-1.8394086089894697	-0.5588574714897674	8.454629354004616	0.01595503330929426
HCC	chr11	131695035	101929637	NTM-AS1	-	31479	1428	2.980792519704432	-0.8747167151589672	8.454584378175323	0.01595532098301954
HCC	chr14	104182820	145195	C14orf144	+	40764	22564	-2.4550163564605834	-0.25028948248851457	8.454264649606387	0.015958019197426707
HCC	chr11	93197666	120103	SLC36A4	-	211	53285	2.719337388090163	-0.22047435777246568	8.454246212096066	0.015958074074191923
HCC	chr10	132254912	282974	STK32C	-	5804	41627	-1.436823345480042	-0.19618937508402848	8.454209059261018	0.015958293164866813
HCC	chr15	82952891	9455	HOMER2	-	167	103748	-2.244688853423571	0.34531660352046417	8.454123102977476	0.01595894048724906
HCC	chr5	180598507	92304	SCGB3A1	-	7020	1383	-1.6858758143720916	-0.32111225239115304	8.454062882281015	0.01595936200844209
HCC	chr11	131047891	399979	SNX19	-	131404	10831	-1.6710501609975295	-0.20151008580126079	8.453996503040287	0.015959837583927477
HCC	chr19	38708803	147968	CAPN12	-	-35671	14283	1.4574161417161113	0.0014353927983255328	8.453979017060881	0.01595988412106227
HCC	chr8	4991745	64478	CSMD1	-	-3061	2059454	1.7909254521252906	-0.07695735939183171	8.453952687924719	0.015959976497867703
HCC	chr9	132476921	389799	CFAP77	+	-66725	163124	-1.6460897396658785	-0.5254709388650867	8.453944124882689	0.015959976497867703
HCC	chr3	195643475	105374297	LOC105374297	-	-8684	5525	-1.6632134930493712	-0.045536753957799186	8.453799338197584	0.015961140175734866
HCC	chr19	13877421	342977	NANOS3	+	-172	3509	-1.6777488126044464	-0.12860006062452606	8.453773757941498	0.015961257754731027
HCC	chr7	42236906	2737	GLI3	-	-113	276070	2.473533046739985	-0.6520230456747047	8.453752413336549	0.01596133816320409
HCC	chr21	42767706	101928311	LINC01668	-	-12288	2176	-2.0899420982255545	-0.8000955165426881	8.4535743897072	0.015962793656883516
HCC	chr1	10642772	54897	CASZ1	-	-153904	160071	-1.9052032128560212	-0.14064428300778942	8.453527328771763	0.015963099785395618
HCC	chr9	136972768	101928638	PRR31	+	-3400	3517	-1.3819451889795775	-0.7553633122677024	8.453488778484846	0.015963331221455535
HCC	chr8	38996873	8754	ADAM9	+	113	108275	-2.849744295578903	0.14966863930459112	8.453241011247341	0.015965399120143196
HCC	chr19	46649232	147906	DACT3	-	-5425	7094	1.5326672100667464	-0.7941839068217722	8.452980305159397	0.015967580888738512
HCC	chr16	1070049	6755	SSTR5	+	2707	8699	-1.3933481316252003	-0.31195135783526207	8.452954570849911	0.01596769987443208
HCC	chr14	101234832	101929422	LINC02285	+	-113976	2690	-1.6991120993528885	-0.44813791572362643	8.452935600917158	0.015967759473101154
HCC	chr2	111117862	400997	ACOXL-AS1	-	2274	17248	1.6458419867132992	-0.5228583086086255	8.452845540408617	0.015968443234899987
HCC	chr16	85464504	23199	GSE1	+	146919	64784	-1.5007515011163821	-0.7211172047665005	8.452741404564463	0.015969169959029472
HCC	chr20	19027302	57419	SLC24A3	+	185344	510252	-1.4669787486880328	-0.3596296921215932	8.452738409058107	0.015969169959029472
HCC	chr17	60421810	124773	C17orf64	+	694	8923	1.7375523753162891	-0.42230638508694585	8.452655619446851	0.015969789940795166
HCC	chr2	45652460	5581	PRKCE	+	-556	536087	-1.9005696093565834	-0.32952594223479426	8.452594065215784	0.015970223479145708
HCC	chr18	72867659	81832	NETO1	-	-13	123917	1.8381082253527916	0.11953967792195754	8.452565985081861	0.015970363089191517
HCC	chr10	116705124	143379	C10orf82	-	34860	8053	-1.564486689773857	-0.5475388182859294	8.452518141145106	0.015970676251072433
HCC	chr19	47048627	54958	TMEM160	-	3	2716	-1.5113592824170667	-0.4419739783783376	8.45243108929954	0.015971333724925797
HCC	chr15	85331216	102465803	MIR7706	+	49380	67	-1.6806694664643844	-0.41751124839347853	8.452349517750491	0.015971943099389756
HCC	chr19	41982115	478	ATP1A3	-	-11352	26886	-1.5347043453125222	-0.4970657599354353	8.452285951066173	0.01597239437509156
HCC	chr21	46597655	6285	S100B	-	-7467	6505	-1.8044006667707078	-0.5963929641963023	8.452265823792565	0.01597246416425389
HCC	chr16	86382843	732275	LINC00917	-	37164	13830	-1.41369051470598	-0.3845970483916148	8.451829334358305	0.015976190992820567
HCC	chr7	35256805	57057	TBX20	-	2705	51671	-1.768735943384488	0.2206167828451553	8.451614008993872	0.015977975587275865
HCC	chr17	73953072	283982	LINC00469	-	124535	79268	2.6922380747940786	-0.4789042585342186	8.451600648090654	0.015977985959110704
HCC	chr7	56287861	650226	LOC650226	-	-160514	24672	1.9486046145774185	-0.6418367178113654	8.451562581592519	0.015978213380380895
HCC	chr20	21101281	105372556	LINC00237	-	-5077	18755	1.5829119191949406	-0.3224522179144961	8.451469626418508	0.015978923042826033
HCC	chr17	48816994	284076	TTLL6	-	-113	54877	-2.1941563174881047	0.027869366582748523	8.451406022839393	0.01597937484950006
HCC	chr2	9004257	129642	MBOAT2	-	507	151061	1.9019579102486646	0.4498146327335177	8.451377520808528	0.01597951825774925
HCC	chr2	100289200	164832	LONRF2	-	-33533	49443	-1.5881183816251365	-0.5723830092407026	8.451095089424019	0.015981892921157696
HCC	chr10	132307382	282974	STK32C	-	160	99741	1.8848113012997563	-0.5175734570994981	8.451080250696876	0.015981916286839745
HCC	chr21	45948892	101928796	LOC101928796	+	24078	1984	-1.4930948886411077	-0.556877699242404	8.450968595890828	0.01598279045312104
HCC	chr16	67191086	283849	EXOC3L1	-	882	5826	-1.8549280477583607	-1.13435026112709	8.450848917149791	0.015983735187645922
HCC	chr1	155062677	1945	EFNA4	+	1060	5817	1.5988490367194237	-0.16848625276914297	8.450782574761654	0.015984120214089945
HCC	chr2	17878717	3790	KCNS3	+	-60	54302	2.4420983500899553	-0.25063925159697836	8.450780748835946	0.015984120214089945
HCC	chr2	132256793	100313824	MIR663B	-	-287	115	1.5386554182002854	-0.4756782985921043	8.450752635464582	0.01598426025553112
HCC	chr6	42142694	647024	C6orf132	-	-283	41859	2.138069785619423	0.1574830142764429	8.450681450002854	0.015984778861461952
HCC	chr11	65872499	30008	EFEMP2	-	-435	6494	1.4624759468073554	-0.47426433648628114	8.450599724526224	0.01598539012645736
HCC	chr22	21001240	439931	THAP7-AS1	+	682	8453	-1.8746721777523017	-0.5324543065061239	8.450570562064819	0.015985539402646964
HCC	chr13	113839735	650669	GAS6-AS1	+	-24125	27232	1.837941279216497	-0.7674338150433299	8.450524353148857	0.01598579530627764
HCC	chr16	85145957	400548	LINC02139	+	-8807	12294	-1.660014837076883	-0.7273110082421558	8.4505170899955	0.01598579530627764
HCC	chr17	61396168	103689912	TBX2-AS1	-	-3438	6151	1.3937719824347083	0.19106556113668968	8.450406711254065	0.01598665848017805
HCC	chr22	46106792	406883	MIRLET7A3	+	5957	74	1.9363805235722937	-1.0153705919907532	8.450261018789675	0.015987832137428503
HCC	chr7	27183368	3207	HOXA11	-	-1848	4060	-1.9405595393299322	0.09428856066693457	8.450204137563425	0.015988225116904002
HCC	chr18	14393900	284233	CYP4F35P	+	-56477	5102	-1.6001883452921108	-0.20071438894385887	8.450180826237144	0.015988322986587197
HCC	chr1	146019186	148738	HJV	-	-2636	4355	-1.6437980348760515	-0.645629273362303	8.450167386448776	0.015988334075256367
HCC	chr2	96145362	1844	DUSP2	-	-78	2272	-2.562181629996408	-0.09132773028985332	8.450102310575147	0.015988799111975645
HCC	chr5	670128	11076	TPPP	-	-23267	33534	-1.508979320073553	-0.6876075761211868	8.450039756812412	0.015989241989737894
HCC	chr15	96408500	7026	NR2F2	+	-75160	6924	-1.768481537681746	-1.0556374239495054	8.450015940150934	0.01598927878296661
HCC	chr3	50503580	9254	CACNA2D2	-	-17	140985	2.2035874496595045	-0.06686407821188352	8.450011215519966	0.01598927878296661
HCC	chr14	100159154	123099	DEGS2	-	-521	13260	1.5617031940440227	-0.5049337387845111	8.449977294713008	0.015989469939782775
HCC	chrX	74924581	340533	NEXMIF	-	-871	192597	2.28159957808588	-0.7550782124340198	8.449929318175599	0.01598978467667943
HCC	chr6	28207808	222699	TOB2P1	-	-11121	3592	1.663099372366357	-1.0588918241605862	8.44990456321959	0.015989895254595595
HCC	chr10	86597601	94233	OPN4	+	56956	11903	-1.8162389551433362	-0.8850160108645911	8.449878457414236	0.01599001771083602
HCC	chr6	19804784	100506885	LOC100506885	-	25	75339	2.5522063702984172	-0.09996572628378325	8.449840935566527	0.01599024054083897
HCC	chr16	47144494	101927102	ITFG1-AS1	+	-426	18679	1.7480281930011337	-0.2982326761623262	8.449685962222375	0.01599149608300753
HCC	chr19	44113297	7768	ZNF225	+	65	21455	2.602449726783583	-0.5172311920389722	8.449657831526775	0.01599163635898431
HCC	chr5	170862522	64901	RANBP17	+	-640	438134	1.8391633865856625	0.2977361631534921	8.449631610639024	0.015991759843882698
HCC	chr14	36661241	5083	PAX9	+	-3673	20239	-2.1018513765687183	-0.5427731080080516	8.44943002770659	0.015993425389828904
HCC	chr9	134680232	414316	COL5A1-AS1	-	27389	3459	-1.5018886590101506	-0.5182254712576726	8.449215518136796	0.015995204802686316
HCC	chr9	33453737	360	AQP3	-	6104	6480	-1.6491870835684668	-0.685925157927735	8.449198826013898	0.015995244512288755
HCC	chr4	48490594	326340	ZAR1	+	-342	4138	1.5327718381891218	-0.3888993547295112	8.449118241988543	0.015995777291025803
HCC	chr11	113694581	80975	TMPRSS5	-	-11792	18828	-2.069216540150921	0.09440188196939517	8.449113895801602	0.015995777291025803
HCC	chr4	7485361	100422826	MIR4274	+	-25333	91	-1.8283743934384162	-1.0133155180797957	8.449042016629633	0.015996238128303652
HCC	chr7	57404710	100653233	LOC100653233	+	57	7381	-1.4869262006576356	-0.38076381607737086	8.44903714725087	0.015996238128303652
HCC	chr2	117860575	8886	DDX18	+	-45896	17699	-1.723962597451445	-0.5461697370419389	8.448877847703315	0.015997532213366323
HCC	chr22	27124650	105372977	LOC105372977	+	62866	1700	-1.584875755305348	-0.03608486768893422	8.448845580953048	0.01599770893371668
HCC	chr22	30266734	5008	OSM	-	-109	4016	-1.4139550449949605	-0.04945830347800104	8.448759486365972	0.015998359161019375
HCC	chr12	6042104	109729112	SNORA120	-	1921	147	-1.595502339990689	-0.7096872219763588	8.44870600022702	0.015998722557648073
HCC	chr17	60677348	54828	BCAS3	+	427	715064	2.056346729527802	-0.11495962125644958	8.448677945286594	0.015998862242177413
HCC	chr12	27974525	5744	PTHLH	-	2542	13900	1.4366969787327104	-0.21384794571404225	8.448641101763986	0.015999079243255797
HCC	chr1	247085493	100533111	ZNF670-ZNF695	-	6680	133267	-1.8892127689233393	-1.465346822445152	8.448402302454973	0.016001073014503937
HCC	chr2	197760301	66037	BOLL	-	-24709	58132	-1.8472185866677786	-0.28647322699360095	8.448342682897028	0.016001390772878744
HCC	chr1	2142834	5590	PRKCZ	+	-38118	80684	-1.5218287339191667	-0.40220024514313907	8.448341834930979	0.016001390772878744
HCC	chr3	184236209	90113	VWA5B2	+	-2793	8914	-1.6141856503823102	-0.5751929012964849	8.448319746951256	0.016001477984587502
HCC	chr1	53739039	148979	GLIS1	-	4835	227972	2.269934238625484	-0.21922992097314745	8.44827662403258	0.016001750276103323
HCC	chr16	30775421	23361	ZNF629	-	-11798	8765	-2.427799557089172	0.33734465407771363	8.4481756728707	0.016002531402326714
HCC	chr8	54306154	26766	RNU105C	+	24532	210	-1.889796527186752	-1.0348682377643623	8.448009462155063	0.016003886833680234
HCC	chr15	100844813	220	ALDH1A3	+	34879	36934	-1.7127275747944652	-0.6694472394188082	8.44797000028256	0.016004126952159494
HCC	chr12	109598321	4598	MVK	+	-24626	23576	1.4223267572853355	-0.17731370812761937	8.447905125782288	0.016004590711501718
HCC	chr8	11886406	1508	CTSB	-	18256	25626	-1.8220806074092926	-0.7522457902405515	8.447523425619536	0.016007842966432036
HCC	chr19	3057536	166	AES	-	-4837	9464	1.6985739070400652	-0.6353775219163063	8.447465398163757	0.01600824656729686
HCC	chr5	178522560	91522	COL23A1	-	-67995	352940	-1.7572197780968948	-0.17997643022426948	8.447389905386927	0.016008803919334576
HCC	chr21	39136659	8624	PSMG1	-	-46855	8069	-1.656002211521084	-0.7660886682672527	8.447363458076659	0.016008929553467267
HCC	chr9	37038165	5079	PAX5	-	3686	201205	1.6780277439052531	-0.5417653215000557	8.447301915316977	0.016009364129638985
HCC	chr1	205456579	101669762	BLACAT1	-	493	21201	1.7226334760975772	0.3189778137673789	8.447198582574543	0.01601016660805037
HCC	chr11	131910809	50863	NTM	+	9	426005	1.7123282882233135	0.4144685199620933	8.447171289271083	0.01601029970311933
HCC	chr22	49961770	102465493	MIR6821	+	1096	74	-1.8232203995426235	0.9356551469262485	8.446887529556033	0.016012690775719568
HCC	chr17	34822523	10693	CCT6B	-	-138986	33651	-1.5007351029910827	-0.7448978757512807	8.4468074212379	0.016013288930830438
HCC	chr2	51027922	9378	NRXN1	-	-4614	1114032	-2.1145600786364174	-0.905399035974725	8.44671719002919	0.016013976246684696
HCC	chr15	76340236	64843	ISL2	+	-3512	5752	2.4173414206519395	0.08980812862690722	8.44667287921763	0.016014226255002942
HCC	chr3	55474670	7474	WNT5A	-	-6728	15684	-1.8965161034963993	-0.4241445460278007	8.446664449384656	0.016014226255002942
HCC	chr6	4775946	9425	CDYL	+	500	179099	2.149257199425114	-0.011459810095719496	8.44654117106419	0.01601520463171376
HCC	chr16	10180139	2903	GRIN2A	-	-1928	428663	-1.70716128177792	-0.7991641453823548	8.446393219042982	0.01601640036719842
HCC	chr10	93066247	340665	CYP26C1	+	-4983	7434	2.071828136654507	-0.19992880163642135	8.446324562996708	0.01601689780603924
HCC	chr8	29373086	1846	DUSP4	-	22336	17689	-1.5274073083126765	-0.9696171013740643	8.446178467423302	0.01601807732072768
HCC	chr9	137129632	2902	GRIN1	+	9525	29606	1.3462835162799103	-0.2548475466152365	8.446086802190482	0.016018777482991863
HCC	chr4	3287807	6002	RGS12	+	26340	125767	-1.6249315629428907	-0.42555457230718285	8.446064570785623	0.016018866073394516
HCC	chr9	128106372	114789	SLC25A25	+	-7890	10777	2.035537957898602	-0.682490256437212	8.446039569529717	0.016018979062804157
HCC	chr17	43818087	4356	MPP3	-	-15107	32396	-1.6205861137646218	0.023402679915605074	8.446006284166444	0.016019135337234366
HCC	chr6	68635258	577	ADGRB3	+	482	753772	2.5141047656955267	-0.609487367640543	8.445996252157705	0.016019135337234366
HCC	chr8	1373304	286083	LOC286083	-	70697	6574	-1.4807897251165165	-0.33132231736155654	8.445985307508195	0.016019135337234366
HCC	chr11	69615511	595	CCND1	+	25594	13370	-1.7213002435120055	-0.4994927656707038	8.44593485696403	0.01601942749138759
HCC	chr8	140099546	359809	PEG13	-	-989	5642	1.360358931313229	-0.20606581459536708	8.445927793688657	0.01601942749138759
HCC	chr2	240903378	728763	CROCC2	+	3136	86798	-2.007202448257356	-0.8444131706085374	8.445827661511387	0.016020136145287953
HCC	chr7	114922422	29969	MDFIC	+	-268	97763	2.5825144997597285	0.3515655790111849	8.445822998989097	0.016020136145287953
HCC	chr9	124476484	2516	NR5A1	-	-30936	26185	-1.443108357897975	-0.37855356573950444	8.445774080119445	0.016020395902463652
HCC	chr1	110068970	257	ALX3	-	-1730	10326	1.913257130319649	-0.23997748701496793	8.44576916563301	0.016020395902463652
HCC	chr9	126326484	89853	MVB12B	+	360	180198	-1.967153364110293	-0.16809294648211084	8.445687185219946	0.016021010859298798
HCC	chr9	19464292	340485	ACER2	+	-55365	43576	-2.1877625459854775	-0.7633542689151431	8.445603418436392	0.01602164157863216
HCC	chr12	94944166	55967	NDUFA12	-	-59547	32386	-1.3256453151349952	0.017060260438860983	8.445497630681807	0.01602246633420595
HCC	chr7	41965583	3624	INHBA	-	262475	17995	-1.8301778680796321	0.20216285483011268	8.445440214114527	0.01602286495272012
HCC	chr3	32816759	131405	TRIM71	+	1259	79809	2.7585607140584574	-1.0130870697294507	8.445382579409976	0.016023265504092433
HCC	chr7	3949141	221935	SDK1	+	180544	139315	-1.4514187949653363	0.5126736393980527	8.445208201787914	0.016024694718573575
HCC	chr5	136133031	4090	SMAD5	+	-186	49890	-2.3063776329329473	0.33268539552881493	8.445133090718041	0.01602524931671921
HCC	chr1	233904872	148641	SLC35F3	+	-160	419807	2.0012519955128947	-0.024803547239888018	8.445062337745568	0.016025765530996387
HCC	chr1	36323151	55194	EVA1B	-	-497	1619	2.3136052590377023	-0.49560708326909697	8.44500835689525	0.016026133960450085
HCC	chr6	1633700	2296	FOXC1	+	-23254	3449	-1.722721940676727	0.43034002785240305	8.444921794541543	0.016026789528455404
HCC	chr4	173169044	51809	GALNT7	+	-291	155215	2.593130094909152	-0.5123771994740179	8.444755123970474	0.016028151141343164
HCC	chr13	52846744	5100	PCDH8	-	-1896	4667	1.3734924058585012	-0.45832756468000196	8.444673849362552	0.0160287601897613
HCC	chr1	108661159	113802	HENMT1	-	37	12835	1.953976932462784	-0.5269759270791717	8.444544086363067	0.016029796653200378
HCC	chr19	35612901	23354	HAUS5	+	-157	12606	0.13315257467673686	-0.016488581766831312	8.44448697052756	0.016030192814929203
HCC	chr20	45317012	8785	MATN4	-	8483	15084	-1.7400851558154913	-0.16814193996622984	8.444470489125727	0.016030230804988433
HCC	chr9	135671070	392399	LCN9	+	-7748	2588	-1.8649240585627704	-0.4567544256166953	8.444417564587502	0.01603059003351398
HCC	chr1	220882388	100873924	HLX-AS1	-	2248	47378	1.3741163156177612	-0.3039967110513835	8.444366148456375	0.016030935974351623
HCC	chr7	5420853	84629	TNRC18	-	-2693	116755	2.505196263487696	0.18928584694024767	8.444291316212876	0.016031488343649276
HCC	chr13	27354231	2971	GTF3A	+	70313	11166	-2.0075492230727376	-0.24852365732261034	8.444095821043994	0.01603310449331049
HCC	chr22	43923818	80339	PNPLA3	+	-79	23830	1.6334799236332749	-0.14873365875120612	8.444075028246335	0.01603318050493115
HCC	chr1	4129859	105376672	LINC01345	-	180879	1832	-1.4532801350580777	-0.6182890673816317	8.444042658127099	0.016033358587711436
HCC	chr4	52751000	100288413	ERVMER34-1	-	-640	8124	2.0142221134382736	-0.34250839383883697	8.443969261190922	0.0160338983906558
HCC	chr13	89162711	100874172	LINC00440	+	72580	44950	-1.4502529508856394	-0.8898048601312127	8.443846309814415	0.016034875141108497
HCC	chr18	79964498	440498	HSBP1L1	+	84	6241	-2.7009556684579206	0.10929002469184106	8.443806769836293	0.01603511646481054
HCC	chr17	1054054	29	ABR	-	22213	28324	-1.5581766402415906	-0.3804872691631701	8.443785207286034	0.016035199277301487
HCC	chr11	95037936	390245	KDM4E	+	-12678	2339	1.3946042385704673	0.08365200208550616	8.443653491628627	0.01603625339452633
HCC	chr11	2211894	100616126	MIR4686	+	-38831	76	-1.4688938647336964	0.0070653825324092125	8.443627531976333	0.016036374988633268
HCC	chr9	128392936	407003	MIR219A2	-	222	97	1.6132415896025976	-0.36669146595585844	8.443581236263505	0.01603667591226535
HCC	chr2	26739683	54978	SLC35F6	+	24591	16958	-2.0833330666982084	-0.7938882426278623	8.443544631316222	0.016036722805902247
HCC	chr15	64162747	5479	PPIB	-	-408	7341	-1.7271648243715112	-0.07063224075615601	8.443540277414442	0.016036722805902247
HCC	chr11	75815492	7405	UVRAG	+	-325	329072	0.5958592451451369	-0.01047737084873557	8.443539407908169	0.016036722805902247
HCC	chr3	71754700	317649	EIF4E3	-	-73	75485	1.7049335295208443	-0.19553326349689162	8.443484424424184	0.016037100352282462
HCC	chr20	36863473	140710	SOGA1	-	-211	86243	-2.184730651943232	-0.5375706553302987	8.443388530411728	0.016037838691236837
HCC	chr12	65825631	8091	HMGA2	+	-1171	19064	2.0744853217878307	0.08798096130146926	8.443289208516248	0.0160386072973474
HCC	chr18	10726263	102466735	MIR6788	-	-33386	66	1.4224373169970703	-0.34059302491387056	8.443246983995508	0.016038775479122608
HCC	chr20	64039040	284739	C20orf204	+	-5313	5275	-2.3780300557786918	0.2005546975287081	8.44324579957162	0.016038775479122608
HCC	chr5	10353309	10299	MARCH6	+	330	86750	-0.5523401268637317	0.5010574226082605	8.443192194769331	0.016039140919245246
HCC	chr19	54548989	90011	KIR3DX1	+	-16297	13050	-1.6660310403437117	-0.9080899903950713	8.443139940138828	0.016039494460325203
HCC	chr18	12911592	5771	PTPN2	-	27257	98858	1.3367728106027261	0.18787333249052637	8.443087214008482	0.016039852168795714
HCC	chr19	49891011	100616314	MIR4750	+	-2836	56	1.5197453360525353	-0.6512461616671906	8.443007460660603	0.016040448275000813
HCC	chr2	196515368	57520	HECW2	-	-77316	398315	-2.026774705933943	-0.18015965086534189	8.442892369632517	0.016041356111634507
HCC	chr8	11742793	606553	C8orf49	+	18463	1968	1.6028347451418539	-0.41446187677542656	8.442822036218715	0.016041869181229344
HCC	chr19	16335246	10365	KLF2	+	-10420	3837	-1.852952011978174	-0.8279111897312241	8.442562337490315	0.016044052838199034
HCC	chr6	163249547	729658	PACRG-AS3	-	57545	10358	-1.6244670512258221	-0.2814172337032476	8.44247575704832	0.016044709340656455
HCC	chr13	23324577	26278	SACS	-	-50966	46721	-1.5458250955625807	-0.4955474196957357	8.442419345100554	0.016045099692544636
HCC	chr7	128241216	3952	LEP	+	62	16352	1.3398307053696883	0.19793395736522856	8.442339433349705	0.01604569740010993
HCC	chr16	3090522	84891	ZSCAN10	-	-8795	10427	-2.104738930337199	-0.4187634691245594	8.442294550603393	0.016045986049935734
HCC	chr4	6150470	152789	JAKMIP1	-	-44149	140865	-1.6004398820620886	-0.4816297804223204	8.442275800012268	0.016046044126355994
HCC	chr1	41662010	1907	EDN2	-	177327	5909	-2.084620219422813	0.0900190964455865	8.44214871891334	0.016047058093562102
HCC	chr12	55646262	121130	OR10P1	+	-9370	942	-1.7526410575632032	0.05607240775551426	8.442062312476345	0.01604771319075202
HCC	chr17	19762585	218	ALDH3A1	-	14152	10449	-1.4758499841750161	-0.300324434080765	8.442036621277843	0.016047832523423455
HCC	chr16	3283946	10127	ZNF263	+	-459	7973	2.9253056318064217	-0.4819271413034437	8.441980886290047	0.016048216984365125
HCC	chr17	75034288	23510	KCTD2	+	-1721	33323	-2.0180680864492224	-0.1668010017985526	8.441959805132605	0.01604829563968669
HCC	chr11	3580983	101927708	LOC101927708	-	8996	64008	-1.6028473413737097	-0.3314768192515856	8.44190509826185	0.016048671040374798
HCC	chr1	58783212	3725	JUN	-	-901	3323	-1.583870668908217	0.0013689204550369767	8.441892217794289	0.01604867732817584
HCC	chr7	70458972	64409	GALNT17	+	673565	581065	-2.050652541610776	-0.6203541631288174	8.441865910384294	0.01604880211008305
HCC	chr19	7943400	10469	TIMM44	-	-423	17106	0.8236171498124766	-0.8975467811362092	8.441782612314165	0.01604942985281491
HCC	chr14	77498833	145501	ISM2	-	-34	24473	3.6639377787664142	0.06267802467417796	8.441741598461999	0.016049684434501728
HCC	chr3	197029354	4241	MELTF	-	-461	10863	2.0329071200468865	-0.1780090061186607	8.441661007277823	0.01605028832327982
HCC	chr5	150302584	340075	ARSI	-	-378	6624	1.7282110973889062	0.11383161501107915	8.441529511287484	0.016051341541027057
HCC	chr19	11538921	1264	CNN1	+	-204	11607	1.6548824831928293	-0.8590986282888892	8.441479529520315	0.016051675312855906
HCC	chr2	218074124	285180	RUFY4	+	-5109	21567	-1.7316268201676204	-0.5096317419561966	8.4414620595482	0.016051722117522566
HCC	chr7	21142988	6671	SP4	+	285046	866	-1.98500828611182	-0.22959716942857206	8.441425987368241	0.016051933120855733
HCC	chr19	5340736	5802	PTPRS	-	-67	135296	1.614461881757539	-0.5590917863497549	8.441372662097628	0.016052296420780317
HCC	chr11	117986159	3587	IL10RA	+	232	15093	2.551164839690291	-0.7037617555884901	8.441333328303244	0.016052536224182214
HCC	chr11	74731587	25884	CHRDL2	-	202	34958	2.3693005870398403	0.24850556560684678	8.441246454753518	0.01605319568577385
HCC	chr19	855588	1991	ELANE	+	-3379	4038	-1.5199912673700515	-0.6898256977589637	8.441176872248242	0.016053702532664926
HCC	chr17	68284319	9120	SLC16A6	-	-6945	24239	-2.055684211332057	-0.7960523687703297	8.441154566955973	0.01605373202764184
HCC	chr9	133614274	1621	DBH	+	22089	22982	-1.4803466371862388	-0.20763362744399402	8.441149197542707	0.01605373202764184
HCC	chr18	811879	7525	YES1	-	-447	90735	2.283724536116108	-0.1518726608013185	8.441057326118267	0.016054435664941386
HCC	chr12	131163564	116437	LINC01257	+	1447	47921	-1.949007867447983	-0.790862537163448	8.440954956940232	0.01605523201562581
HCC	chr12	4562490	10635	RAD51AP1	+	-23706	21264	1.6377842813700823	-0.513051361160241	8.44071429439063	0.01605724946551197
HCC	chr13	66829178	100874064	PCDH9-AS2	+	-4009	89863	-1.968694621303764	-1.0762327877363935	8.440525406839996	0.01605880995871587
HCC	chr12	54151632	400043	LINC02381	+	-25561	6772	-1.460443735267116	-0.666184626394705	8.440510890810685	0.016058830708769276
HCC	chr19	1467858	148223	C19orf25	-	-11371	6029	1.529202601148126	-0.48354024310476384	8.440363679016649	0.016060023301831036
HCC	chr6	15244763	3720	JARID2	+	1212	276068	1.5241079598072391	-0.12191683001923441	8.440330024148764	0.01606021307844194
HCC	chr2	71619011	8291	DYSF	+	-152309	220062	-1.8241098708597578	-0.9804446375240139	8.44030502118936	0.016060326448212127
HCC	chr6	83431408	4199	ME1	-	189	220829	-1.6650833427407445	-1.0349507918962702	8.440264348744357	0.01606054370807582
HCC	chr18	79617887	284240	LOC284240	+	-38605	9737	1.536717318763336	-0.5235984768964989	8.440256089177126	0.01606054370807582
HCC	chr1	111896154	100873995	KCND3-AS1	+	13503	1274	-2.017522346464099	-0.665315174679567	8.440231816381946	0.016060650633875483
HCC	chr2	142547049	8942	KYNU	+	330577	164691	-1.8792677818749526	-0.8473443952369982	8.440061894691794	0.016062043953872694
HCC	chr3	128497348	2624	GATA2	-	4161	13766	1.454151288588059	-0.1364523787478191	8.44002415309231	0.016062269856083267
HCC	chr9	34589707	1271	CNTFR	-	-30	38306	2.7601207891471664	-1.2107897040925912	8.439863628185297	0.016063580315425558
HCC	chr2	149331141	130574	LYPD6	+	-626	143631	1.8700382683479768	-0.003080281737181611	8.439774845041882	0.016064257123064765
HCC	chr10	43208976	221002	RASGEF1A	-	-20763	35207	-1.6038287031304925	-0.49394991181743875	8.439474632054988	0.016066701739593865
HCC	chr16	89257685	105371414	LOC105371414	+	38443	2190	-1.6851010083723919	-0.49231805394792405	8.439473800018213	0.016066701739593865
HCC	chr7	121422019	10447	FAM3C	-	25651	47518	-1.7427688249750648	0.2132999310899458	8.439357201854847	0.016067624445226383
HCC	chr17	66966008	27092	CACNG4	+	-1144	68539	1.9884229680687509	-0.06530658032100056	8.439000866997382	0.01607066569768668
HCC	chr8	70070633	63978	PRDM14	-	-694	19677	1.8541756441634434	-0.24218779598909118	8.43887544865916	0.016071666588573397
HCC	chr1	228371507	102465444	MIR6742	-	-25602	62	-2.2437659300921093	-0.9801569089231713	8.438770133687477	0.016072387846963024
HCC	chr6	29036670	100129636	LOC100129636	+	-649	40720	-1.6164939650486483	-0.2506473145349549	8.438769511349456	0.016072387846963024
HCC	chr17	43022053	10493	VAT1	-	-389	7838	1.6242272525909518	-0.23450311579843364	8.43874008708743	0.01607254039383374
HCC	chr17	13018248	60528	ELAC2	-	184	26453	2.4080750376169258	0.1522096011707143	8.43868387926285	0.016072929670590735
HCC	chr11	17720926	4654	MYOD1	+	-1363	2569	1.6688102268354532	-0.3963352667448502	8.438666159234018	0.01607297877444515
HCC	chr7	44040787	401331	RASA4CP	-	164	11737	1.7042979102537064	0.3652507693711929	8.438632039194346	0.016073172834066497
HCC	chr5	472993	25845	PP7080	-	28	2456	1.2489187382061246	-0.18633601072576703	8.438584954604014	0.016073481489057045
HCC	chr21	38661593	2078	ERG	-	-187	191005	1.822287482888578	-0.1757265866569318	8.438329266240167	0.016075634126722263
HCC	chr22	37301003	27128	CYTH4	+	-18620	32966	-1.5307722505410761	0.20707069779734402	8.438284331499695	0.01607592382629051
HCC	chr5	140863377	56138	PCDHA11	+	4136	4088	-1.6774598256747182	0.30026370292783366	8.438191888981152	0.01607663352772557
HCC	chr19	11262053	57572	DOCK6	-	-439	63200	-2.7123625927415764	-0.550225280289518	8.43800131383999	0.016078210884458877
HCC	chr1	21921456	3339	HSPG2	-	-15841	115066	-1.8444976939593483	-0.4528923880541642	8.437643504322281	0.01608126723081029
HCC	chr4	625525	5158	PDE6B	+	49	45319	-1.4528464472091918	-0.25335112068037413	8.437622431891462	0.01608134601376667
HCC	chr4	147731609	79658	ARHGAP10	+	693	340475	3.0433547687555005	-0.7396660718000451	8.43755570912601	0.01608182850579005
HCC	chr19	15179175	102465476	MIR6795	-	-175	68	-1.7988232586965713	-0.9114902057290315	8.437180813433308	0.01608503668832997
HCC	chr16	31700972	100132341	CLUHP3	+	-359	6812	-2.0582108461263666	-0.30599104836832564	8.437151686139394	0.016085186741650218
HCC	chr2	219055221	100422957	MIR3131	-	-3529	63	-1.5316596764706254	-0.7352180441732463	8.436895284471756	0.016087347294090084
HCC	chr8	141408868	11156	PTP4A3	+	12520	11067	-1.7109510907111585	-0.19314010295378375	8.436676932984916	0.016089127841366506
HCC	chr5	140838343	56140	PCDHA8	+	2979	171023	-1.4824268571392138	-0.4169687753905145	8.436669702410029	0.016089127841366506
HCC	chr16	56267590	100500891	MIR3935	+	-22070	104	-1.6786822146667373	-0.4918785288942176	8.43658927582711	0.016089731827649317
HCC	chr2	86790807	925	CD8A	-	-907	7110	1.634929994183203	-0.09346958786829887	8.436252041953821	0.016092608324411537
HCC	chr22	12693698	102723769	LOC102723769	+	-796292	59129	-1.2188685218398088	2.3335747108490765	8.436223086440872	0.01609275693471084
HCC	chr16	3183117	4992	OR1F1	+	21130	939	2.63117612427435	-0.5824259126689341	8.435917542938938	0.01609535348466162
HCC	chr12	49961216	362	AQP5	+	280	4187	2.1239948337195185	-0.47334652238479225	8.435896397935778	0.016095432989910802
HCC	chr7	1422109	79778	MICALL2	-	-37364	25115	-1.6184509753731147	-0.5895058002234073	8.43583884395752	0.016095834764866486
HCC	chr7	122305785	389549	FEZF1	-	1274	3203	1.6710810555882585	0.4823503629401911	8.43573776436007	0.016096621829741142
HCC	chr4	2688376	8603	FAM193A	+	-62944	107144	-2.7948439207408726	-0.7225930123826915	8.435698141186414	0.016096864911975223
HCC	chr7	91265656	8321	FZD1	+	-1188	4350	1.5462844633990507	0.6392165733594772	8.435678246563107	0.01609693335951717
HCC	chr19	49664452	83596	BCL2L12	+	690	8775	2.2446259804907416	-0.5190780641818478	8.435370829015376	0.016099547193324133
HCC	chr2	237692266	9208	LRRFIP1	+	-102	89484	-0.31389978987955036	0.12828746813342448	8.43526727970216	0.016100356313311085
HCC	chr8	130491542	50807	ASAP1	-	47882	391556	-1.399807198309412	0.5267892097514406	8.435228567444138	0.016100591391020103
HCC	chr2	46543678	23433	RHOQ	+	-950	41961	1.8223176425649887	-0.7983266241077182	8.435176945258931	0.01610094078098891
HCC	chr9	136364223	728489	DNLZ	-	412	1912	1.7852738386093425	-0.5770211203640649	8.435145898248948	0.016101024738245755
HCC	chr5	116573906	105379132	SEMA6A-AS2	+	512	36783	1.9418130272865204	-0.17491126603421844	8.435143139778283	0.016101024738245755
HCC	chr17	44210621	102465469	MIR6782	-	2782	69	2.117488867542099	-0.1126119001026441	8.43508758828051	0.01610140893246729
HCC	chr2	105851231	8440	NCK2	+	517	42527	-1.9544508299149181	-0.4821466516621647	8.434978221608809	0.01610226966568316
HCC	chr17	82004142	201254	CENPX	-	-18767	4207	-1.6382374606684644	-0.6537360603428186	8.434936236322656	0.016102533759862626
HCC	chr5	141407947	56100	PCDHGB6	+	256	104777	2.1736001126735776	-0.15558739035032298	8.434914579023399	0.01610261784888932
HCC	chr1	63774436	4919	ROR1	+	-417	407478	2.2011216907374984	-0.7054127777948526	8.434703496177285	0.016104379446910455
HCC	chr3	130081548	644974	ALG1L2	+	283	16560	-1.5599669804166656	-0.38507399608832227	8.434670441067858	0.016104564489958104
HCC	chr6	163131135	729658	PACRG-AS3	-	-60867	10358	-1.9268211699113313	-0.9805962731289402	8.434633336034956	0.016104785403893027
HCC	chr22	50010492	400935	IL17REL	-	-2134	18114	-1.6385146367427432	-0.7422720534201601	8.434584109109878	0.016105113680636884
HCC	chr17	62966406	693218	MIR633	+	-22191	98	3.7217073837820003	-0.6283230568178518	8.434518608930325	0.016105479381418753
HCC	chr1	155250367	10712	FAM189B	-	-5116	8279	1.6923307636617289	-0.6828525813896014	8.434518496821688	0.016105479381418753
HCC	chr8	97557105	92140	MTDH	+	87074	86082	1.924100412611232	-0.6717076676627725	8.434350034768528	0.016106863780113178
HCC	chr6	151240669	9590	AKAP12	+	-670	118563	1.935963531485674	-0.575161368503548	8.434151734452499	0.016108512622447835
HCC	chr10	22336464	9576	SPAG6	+	8981	72166	1.7352052964285336	-0.8947281856872401	8.434078306968772	0.016109055368535834
HCC	chr8	127911470	641384	TMEM75	-	-37253	2165	-2.256176822134316	-0.31216410760452323	8.433826086084522	0.016111182172641902
HCC	chr9	104235543	105376194	LOC105376194	+	34686	16350	-2.016934362217255	-0.20057071006711122	8.433806170853003	0.01611125088187321
HCC	chr1	226122388	107985353	ACBD3-AS1	+	25615	6975	-2.3018620169315445	0.14872540799955242	8.43376206264945	0.01611153394635596
HCC	chr15	82044274	84206	MEX3B	-	-1869	4366	1.64412068986651	-0.19324372798805736	8.433746961759702	0.016111560002254978
HCC	chr16	86931714	440390	LINC02181	+	126070	6208	-1.6186758838938309	-0.415588216361271	8.433616831077629	0.016112605287427213
HCC	chr19	640088	27006	FGF22	+	-162	3679	1.9476261804050683	-0.10957813811342344	8.433594536488997	0.016112695089180236
HCC	chr8	41649853	157848	NKX6-3	-	2494	2182	-1.7260774368407057	-0.966483152994075	8.433534515003608	0.01611311919181108
HCC	chr9	131810635	2889	RAPGEF1	-	70691	163175	-1.4690343606839427	-0.907062894407063	8.43350357480221	0.016113285608595426
HCC	chr20	47501804	8202	NCOA3	+	53	155021	1.708631741237559	-0.2835968980421896	8.433350812179423	0.016114531572575506
HCC	chr19	40420767	29950	SERTAD1	-	-5258	3525	2.869497773764433	0.19863763753786529	8.433166543749827	0.01611599779923576
HCC	chr10	124447483	390010	NKX1-2	-	-2498	4743	1.57148470339905	-0.2922800753872951	8.433161048425077	0.01611599779923576
HCC	chr2	240791132	547	KIF1A	-	-29176	106545	-1.6236028399352997	-0.6313904525667129	8.433104963120392	0.016116387108274958
HCC	chr7	143383079	102465538	MIR6892	+	-393	115	-1.754691524625975	0.12207125842168821	8.433059968048362	0.016116678133199513
HCC	chr2	72862785	6697	SPR	+	24598	4778	-2.397248137754487	-0.3028116269908894	8.432888824499607	0.016118087294970558
HCC	chrX	652124	6473	SHOX	+	-27780	35068	-1.5776013032361245	-0.7632432202051675	8.432702846556975	0.016119628086251774
HCC	chr10	96044160	54619	CCNJ	+	-758	17467	1.4213993480753	0.0025616759003339114	8.432675530167792	0.016119762453539816
HCC	chr9	132518140	56751	BARHL1	+	64466	7648	-1.539902198795331	-1.1344402048388373	8.432647235224806	0.016119905497549915
HCC	chr21	25735489	522	ATP5PF	-	-165	11175	-2.5317961401858353	-0.5736571889190548	8.432545668705982	0.016120698111062898
HCC	chr9	96936846	441457	NUTM2G	+	-7842	10415	-1.6354567240577613	-0.4631650895631158	8.43246981558238	0.01612126279618127
HCC	chr1	29235067	10076	PTPRU	+	1449	90298	-1.9849177331462484	-0.9125348641479971	8.43238792397392	0.016121864658933643
HCC	chr3	127455954	101927123	LINC02016	-	65284	68364	-2.4775172924400093	-0.1984177258004541	8.432377612968274	0.016121864658933643
HCC	chr14	104978386	113146	AHNAK2	-	29	41107	3.277014627589491	-0.5585975434862878	8.432354633058445	0.016121960602240012
HCC	chr13	46387198	80183	RUBCNL	-	-302	45762	2.8065347350986785	-0.6145142277311033	8.432214386721476	0.016123096282731644
HCC	chr14	105478556	1397	CRIP2	+	-1310	2925	-1.5350467675042894	-0.43579794160581475	8.432060100911237	0.01612435653924069
HCC	chr11	13668384	84188	FAR1	+	275	63688	1.8191221723679238	-0.4186555097325933	8.432039779428045	0.016124428926584587
HCC	chr7	50628519	1644	DDC	-	63062	107022	-1.6391074218822579	-0.6225988570495101	8.431969788004992	0.01612494177033912
HCC	chr5	133611656	23105	FSTL4	-	-876	416073	1.9815736847766432	-0.30153140849689014	8.431954984087994	0.016124965233260017
HCC	chr3	93762583	5627	PROS1	-	-211498	101045	-1.624761718246552	-0.6084490029926557	8.431838435473445	0.01612589097376296
HCC	chr21	45033234	378825	PICSAR	-	28507	5520	-1.5293789784768532	-0.6534956919184625	8.431821599424893	0.016125932461258992
HCC	chr5	7849924	134121	C5orf49	-	-1566	21112	1.6225876358979017	-0.35581045123711175	8.431667437145968	0.0161271918532092
HCC	chr20	48025111	101927457	LINC01522	-	34994	10025	-1.541346477057195	0.007388190661535183	8.431508685555869	0.016128341790496614
HCC	chr7	5299340	222962	SLC29A4	+	-16410	21144	-1.7439173866653945	-0.7366629097069357	8.431508672081677	0.016128341790496614
HCC	chr19	52493326	388558	ZNF808	+	34330	28395	1.688761842813026	-0.37119101778170993	8.431501311432562	0.016128341790496614
HCC	chr1	90717684	343472	BARHL2	-	447	5216	1.772942888419058	-1.0044877524488323	8.4314178898369	0.01612897389318599
HCC	chr1	179743602	148753	FAM163A	+	-439	66771	1.747993990773936	-0.2664784894034046	8.431319894110118	0.016129735300623983
HCC	chr1	111894682	100873995	KCND3-AS1	+	14975	1274	-1.7711343786569715	-0.25091056111704757	8.431278649817266	0.016129993318133102
HCC	chr7	27172890	3206	HOXA10	-	-1446	3746	1.7971597454626007	0.16481098650477574	8.431263099273956	0.01613002341950124
HCC	chr7	112697583	101928012	LOC101928012	+	-75202	85687	-1.658918985058712	-1.074309518140688	8.431219094201843	0.01613030593349994
HCC	chr1	2504117	55229	PANK4	-	-22511	18098	1.76408896877096	-0.4878404572085152	8.430963120970326	0.01613246892124041
HCC	chr7	150975102	3757	KCNH2	-	-3212	28884	2.335850128352926	-0.11231712795291493	8.430855117266766	0.016133319296166976
HCC	chr16	58749320	2806	GOT2	-	14963	27227	-2.282464285963569	-0.49045096667318366	8.430828689741041	0.016133445913324197
HCC	chr3	14603130	51244	CCDC174	+	48616	20914	3.1456805146133515	-0.5240514365406039	8.430803970911434	0.01613352390019416
HCC	chr8	26507909	10687	PNMA2	-	-6058	9288	-2.1994472508467005	-0.6452407568144102	8.430795586747593	0.01613352390019416
HCC	chr2	239071318	100616397	MIR4440	-	2404	98	-1.8268697668815617	-0.6959357087933249	8.430744097806254	0.016133872884126387
HCC	chr5	321876	57491	AHRR	+	-17700	134115	1.9437863575057226	-0.5175977123276374	8.43065805773243	0.016134528450896246
HCC	chr1	211207232	55758	RCOR3	+	52045	57107	-1.8802237006988376	-0.15957690437939945	8.430633602032728	0.01613463758514538
HCC	chr7	23905116	56164	STK31	+	-194790	122186	-2.003846860807235	0.1455437471504216	8.430608024870068	0.016134756671952515
HCC	chr22	44668281	55615	PRR5	+	266	69135	-1.735485400888622	-0.3677861427918829	8.430193722126937	0.016138325431678303
HCC	chr19	10911869	78992	YIPF2	-	-16798	5900	-2.0454844811139545	-0.6987108312204524	8.430124719067166	0.01613877930376957
HCC	chr22	41914595	440829	SHISA8	-	-500	5560	2.0602488639720042	-0.3791293086714624	8.430113610134349	0.01613877930376957
HCC	chr11	71774784	55199	FAM86C1	+	12727	13724	-1.9509635505733345	-0.8543371833728425	8.430106115999045	0.01613877930376957
HCC	chr1	6245347	390992	HES3	+	-1155	1387	-1.0795581773191631	-0.6394116682095711	8.42995417241607	0.016140020043204542
HCC	chr17	50076695	5164	PDK2	+	18042	16633	-2.0019912294061335	-0.8173391900133595	8.429895785110737	0.01614043041065988
HCC	chr8	143919749	5339	PLEC	-	-19841	24444	-1.859910692533637	-0.24023998248649348	8.42979386046811	0.0161412264888229
HCC	chr2	11662009	23620	NTSR2	-	-8194	12026	-1.8875821840866582	-0.9476540963876567	8.429781791992703	0.0161412264888229
HCC	chr9	93335505	445577	C9orf129	-	-10909	28216	-2.0677108931423547	-0.7157913737492605	8.429656717735554	0.016142228890058515
HCC	chr16	31074584	9726	ZNF646	+	-162	9091	-1.1067269596620717	-0.945076239892883	8.4296037576356	0.016142591136994424
HCC	chr10	126388292	8038	ADAM12	-	-266	347217	1.9275214048300149	-0.3709839342117268	8.429524086306749	0.016143172666925096
HCC	chr13	108495919	23026	MYO16	+	100233	611856	1.6663372295078338	-0.4921109177511508	8.429513943608093	0.016143172666925096
HCC	chr20	58716258	79716	NPEPL1	+	-23452	23039	-2.100189695191111	-0.5197328491191232	8.429371743406698	0.016144327249120457
HCC	chr6	169446419	7058	THBS2	-	192305	38335	-2.0313107909149175	-1.5699186232979834	8.429302085289805	0.016144837807120997
HCC	chr4	61201752	23284	ADGRL3	+	-496	877080	2.1670309845878815	-0.3282916415533502	8.429250983851247	0.016145183614477185
HCC	chr7	138981042	57670	KIAA1549	-	-276	149938	-2.658466654072487	0.45470089372559713	8.429119776967001	0.0161462407279268
HCC	chr1	7347263	102725193	LOC102725193	-	-42491	1572	-1.67584069384385	-0.30775690548930107	8.429062039924148	0.016146645491237177
HCC	chr16	56340660	267	AMFR	-	-84335	63544	-1.824301245631416	-0.6479478536084151	8.428974828071354	0.016147312009225097
HCC	chr2	3199095	101927554	LINC01250	-	73069	230979	-1.9588876036452199	-1.3022434561797955	8.428916938648221	0.016147718154749927
HCC	chr8	143430494	389692	MAFA	-	62	2373	2.8171391869625193	-0.7715822169912231	8.42883502693197	0.01614833764949201
HCC	chr9	122377544	5742	PTGS1	+	-2222	20382	-1.5831810285652383	-0.5533012427972862	8.42860410444085	0.01615027276482798
HCC	chr15	73052865	4756	NEO1	+	-381	252723	-2.0439372802253257	-0.1366005456304086	8.428592835150384	0.01615027276482798
HCC	chr19	55793179	729974	RFPL4AL1	+	-21374	1375	-1.7281277030442446	-0.7449900871229181	8.42856378229439	0.016150422859272612
HCC	chr1	22766036	100616391	MIR4684	+	-46519	82	-1.641144964489077	-0.18713026709533867	8.428527458758346	0.016150637535292427
HCC	chr7	64654320	51427	ZNF107	+	11763	21748	-1.8817235480515495	-0.7315017579592674	8.42849394916648	0.016150827220705422
HCC	chr20	4813514	9770	RASSF2	-	-1609	35101	-1.6996986583838423	-0.37269573701694153	8.428267236509363	0.016152644617375294
HCC	chr1	148362721	101954273	RNVU1-1	-	188	164	1.6048185509187303	-0.4714878727195674	8.428265044172328	0.016152644617375294
HCC	chr12	127381124	101927616	LINC02375	-	41052	15918	2.3537808595023364	-0.23926503427255605	8.427811422886904	0.016156566795129768
HCC	chr15	60591267	6095	RORA	-	-1241	104225	-1.9223741962400582	0.16862452001986974	8.42777879003782	0.016156748764670256
HCC	chr22	49307219	100500882	MIR3667	-	-236247	74	-1.5434404863124356	-0.15500714814906288	8.42775421324658	0.016156859153436155
HCC	chr1	39788794	656	BMP8B	-	-67	31680	2.1625603120156156	-0.6920760131983028	8.42772662412601	0.01615699631050495
HCC	chr4	100190390	115265	DDIT4L	-	-108	4629	2.4154354811747063	-0.16901040269260065	8.427660160111287	0.016157478908811352
HCC	chr2	239319474	100423043	MIR4269	+	-14012	84	1.5317568066387186	0.025610781712988435	8.427623290505146	0.016157698540306433
HCC	chr5	55226957	345643	MCIDAS	-	-358	7719	2.7967273285284238	-0.9593644063753488	8.427389474781734	0.01615966838772496
HCC	chr6	27519199	7738	ZNF184	-	46081	22377	1.770389329632339	0.07215621540176882	8.42734553677603	0.016159950870858867
HCC	chr3	14514350	80852	GRIP2	-	-25993	51233	-1.7437956317312764	-0.6072273172151639	8.427290178052438	0.01616033486249395
HCC	chr1	30757272	7805	LAPTM5	-	-564	25369	-1.8033832699865242	-0.9483340594333386	8.427184494627369	0.016161166148226613
HCC	chr17	83153347	388574	RPL23AP87	+	73550	13908	-1.4260664525012536	-0.3263529108611111	8.42705720653889	0.016162189513713877
HCC	chr17	61409803	388407	C17orf82	+	1948	1530	-2.522820771441646	-0.26066951733281435	8.427035357061861	0.016162275705306674
HCC	chr13	35478632	26960	NBEA	+	-1883	195989	-1.6243945490918033	-0.2338311140925525	8.426900987761073	0.016163362091099327
HCC	chr5	16525048	54463	RETREG1	-	16050	35961	-2.0073996276130313	-0.7518135870899227	8.426660369352327	0.016165393126951602
HCC	chr2	45611424	55133	SRBD1	-	130	222615	-1.9396305990906637	0.08503303401337829	8.42657810906162	0.016166016430166154
HCC	chr16	2955106	79412	KREMEN2	+	9110	4168	-1.4854346747092835	-0.055772605363122306	8.426511354741088	0.016166501893329133
HCC	chr9	126642645	4010	LMX1B	+	-28202	86590	-1.529276368232058	-0.38335196383886333	8.426497545937579	0.01616651662204198
HCC	chr17	39224936	342667	STAC2	-	-936	15337	2.0239456091872423	-0.7202149355566424	8.42641986524017	0.016167099252750557
HCC	chr2	17878678	3790	KCNS3	+	-21	54302	2.074593946808585	-0.2591225473269477	8.426381676808326	0.016167330754605348
HCC	chr14	95058687	23405	DICER1	-	-74816	47276	-1.5427027372577111	-0.40957128734716036	8.426184129660733	0.016168979289523832
HCC	chr3	69542154	23150	FRMD4B	-	155850	217522	2.11724396551629	-1.0457983512387476	8.426160647135248	0.016169080047330985
HCC	chr7	6497725	11014	KDELR2	-	13507	23138	-1.6316204346709378	-0.12307403353271786	8.426143910340862	0.016169120819684683
HCC	chr17	50201271	1277	COL1A1	-	-368	17544	1.6018004926380902	0.2697914379747159	8.426104654912919	0.01616936184270952
HCC	chr10	31700468	94134	ARHGAP12	-	-208458	103529	-1.578921932163196	-0.4230158189881229	8.426061764885027	0.016169635192051755
HCC	chr7	45690520	641977	SEPT7P2	-	-78498	45232	1.6528649503328703	-0.6086753224445323	8.42595311870906	0.0161704861429642
HCC	chr10	22253401	100130992	LOC100130992	+	-1329	6477	1.8838677106114825	-0.4364475161559763	8.425941775017627	0.0161704861429642
HCC	chr17	75835963	201294	UNC13D	-	-8754	17492	-2.122746619561063	-0.6891180482853784	8.42586046542904	0.01617101289780342
HCC	chr18	46071872	9050	PSTPIP2	-	-412	88749	2.4983985264599293	-0.8386967804737155	8.425858242961882	0.01617101289780342
HCC	chr6	99602925	59336	PRDM13	+	3849	8805	1.977213964328814	-0.2189478589446719	8.425792640749215	0.01617145347765321
HCC	chr19	3738071	27134	TJP3	+	-16372	29115	-1.828617691042912	-0.77545759674865	8.425784402466256	0.01617145347765321
HCC	chr8	143944025	5339	PLEC	-	67	28812	2.4330019222068313	0.005540203142607895	8.425771088349	0.016171463822150775
HCC	chr3	143120036	9435	CHST2	+	-260	4239	2.589195951100196	-0.6381586748517887	8.425544975130997	0.01617336688847545
HCC	chr11	101127526	5241	PGR	-	-1537	99440	1.7082763006829011	-0.12110401358887218	8.425402028565337	0.016174530350528075
HCC	chr16	28933042	930	CD19	+	-1103	7409	-1.6229326539517903	-0.1471457941200001	8.425306245761611	0.016175274324253516
HCC	chr8	53352774	4986	OPRK1	-	101077	25982	-1.768586329611705	-0.4359986710851596	8.425180416084437	0.016176285645509665
HCC	chr10	7819074	83860	TAF3	+	-570	196550	1.8570523030261645	-0.132318940621121	8.425158913009584	0.016176312950462093
HCC	chr5	148981202	693169	MIR584	-	-81207	97	-1.4872772871872888	-0.666305212643297	8.425153045939673	0.016176312950462093
HCC	chr1	43317267	7075	TIE1	+	-16372	22216	-1.688247429789811	-0.7213127275333308	8.424801958107267	0.016179328622873832
HCC	chr7	152690364	7516	XRCC2	-	14199	29664	-1.61516514875426	-0.8263225780446815	8.424745564993636	0.01617972231289084
HCC	chr15	51192927	100616369	MIR4713	+	49263	75	-1.7534243596672943	-0.27528421666793645	8.424699921265798	0.01618002035802999
HCC	chr7	1263542	340260	UNCX	+	-31160	4945	-1.3808042550089719	-0.3821096328245455	8.424618239156516	0.016180639112230746
HCC	chr16	67299503	25894	PLEKHG4	+	-19979	9977	-1.7197786605831518	-0.3056374537773637	8.424589770307279	0.016180784334629217
HCC	chr7	127252296	2918	GRM8	-	-78	813777	2.333190919873721	0.49420688508308486	8.424548310754112	0.016181045166078815
HCC	chr20	63229517	79444	BIRC7	+	6366	4625	-1.676328266828696	-0.7638091114708188	8.424510903085881	0.016181269943352426
HCC	chr3	24522041	7068	THRB	-	26760	378128	-1.812522089763248	-0.5338101143914085	8.424301191231306	0.016183028218277974
HCC	chr3	46667923	259173	ALS2CL	-	-25733	24662	-1.956583607485332	-0.4080813247551436	8.424222642215334	0.016183619207143847
HCC	chr21	43775891	1476	CSTB	-	-484	2711	1.2109577399666402	-0.5954144159893018	8.42420021417417	0.016183710693125217
HCC	chr11	101128080	5241	PGR	-	-983	99440	1.8103265847008563	-0.420476053320925	8.424052663455328	0.01618491590955195
HCC	chr1	18956571	126917	IFFO2	-	239	52053	-1.933951985114586	-0.28767812536528864	8.423867529034657	0.016186455795069346
HCC	chr20	62654254	28231	SLCO4A1	+	-11809	29851	-1.7133865517230946	-0.5046060906106407	8.423775546740309	0.016187166506434893
HCC	chr14	49600146	6235	RPS29	-	1436	15138	-2.224054576266259	-0.2880176179852654	8.423598475250916	0.01618863482339971
HCC	chr3	147421364	440982	LOC440982	+	-37	88584	1.8841462038671557	-1.0253362764979443	8.423530871433094	0.016189128572136793
HCC	chr18	46380850	494470	RNF165	+	-46626	3428	-1.8058216153895765	-0.8728503914749131	8.423471504710186	0.01618954899372844
HCC	chr5	129904852	337876	CHSY3	+	-22	281805	2.671480904873764	-0.5248855700729221	8.423454965223847	0.016189588087749875
HCC	chr9	138023210	101928786	LOC101928786	-	-21861	4569	1.790777543357551	-0.5282810926480105	8.423345147739113	0.01619045775637537
HCC	chr9	135301640	157927	C9orf62	+	41609	3310	-1.4414086442948186	-0.006167867071096244	8.42332577306091	0.01619052210030761
HCC	chr2	222318987	440934	LOC440934	+	-516	39440	2.2926308414606984	-0.3621866879166463	8.423110466611938	0.01619233123295436
HCC	chr7	155458264	2020	EN2	+	-135	6703	2.0244892444007903	-0.04637067394857388	8.423049121935584	0.01619276935868712
HCC	chr20	45890820	140825	NEURL2	-	-467	2816	-2.163416211103712	-0.06515808995405012	8.422993482141063	0.016193156689383086
HCC	chr17	38706338	4302	MLLT6	+	-718	24184	-1.7838235552436368	-0.45771576611249415	8.422961208849522	0.016193335923828017
HCC	chr9	130362784	445	ASS1	+	81923	56568	-1.9237801418978062	-0.5643005556135228	8.422946814332377	0.016193355929344712
HCC	chr18	78123355	101927715	LINC01029	-	129628	22432	-1.4932755849929256	-0.5852064298856186	8.42289094080978	0.016193745358382177
HCC	chr2	165957187	102724058	LOC102724058	+	231	78983	-1.3736446023028743	-0.04486481748002445	8.422821792706014	0.016194253029339006
HCC	chr15	99414445	4205	MEF2A	+	151156	150888	-1.815217471656626	-0.41874073540981865	8.422630732444794	0.01619584661766317
HCC	chr6	117673543	101927919	LOC101927919	-	-1741	2472	-1.7589586062848421	-0.6571209772294465	8.422574690954768	0.016196237606455544
HCC	chr12	75207600	3747	KCNC2	-	-2148	169671	1.729511619706498	0.47871630467351123	8.422556797750659	0.016196288785170748
HCC	chr7	120857753	23554	TSPAN12	-	-370	70804	1.2928440836430075	-0.7641908081625017	8.422316845882236	0.016198318145926417
HCC	chr2	231535994	10316	NMUR1	-	5523	7312	-1.6784348547953887	-0.6530885697453449	8.422190828341641	0.016199332636989187
HCC	chr7	29564906	222171	PRR15	+	627	1763	2.001613799536297	0.29083322811087653	8.422126060339934	0.016199801465796998
HCC	chr6	1611822	2296	FOXC1	+	-1376	3449	2.2019053377270583	-0.41595452950994866	8.4218605115436	0.016202059370611935
HCC	chr6	108168190	7101	NR2E1	+	-167	20787	1.5204938766044165	0.0765428367723213	8.421592678348716	0.0162043379559701
HCC	chr19	52942405	399669	ZNF321P	-	-189	15460	2.8623399207046174	-0.6880938352860433	8.421571900018087	0.016204414879298717
HCC	chr16	67649783	146206	CARMIL2	+	-4843	12630	1.625913682640343	-0.9315138599455112	8.421492828903546	0.016205011339923196
HCC	chr10	100186009	10613	ERLIN1	-	32	35888	-1.2025435494349397	-0.4327301630387834	8.421362292038982	0.016206066545082345
HCC	chr2	9207705	8853	ASAP2	+	-940	198919	-2.653986905275184	-0.6184172218128412	8.421284599635747	0.01620665078005644
HCC	chr21	45326592	388830	LINC00316	-	-15398	3401	-1.6751450795788767	-0.5407708225830158	8.42125363133011	0.016206818547802145
HCC	chr1	18510740	127707	KLHDC7A	+	-29810	5057	-1.35834333646661	-0.37030615483401663	8.42105579721962	0.01620847379322843
HCC	chr3	39187652	165904	XIRP1	-	-4944	9387	-1.7652614276896266	-0.6295442612647172	8.42088336327916	0.016209902757007105
HCC	chr6	28544073	2880	GPX5	+	-15742	6621	-1.6496042114898282	0.09467308497859304	8.420869357308334	0.01620991933445807
HCC	chr17	83152312	284207	METRNL	+	-72621	15436	-1.4719658746205777	-0.053400978204245116	8.420678554144814	0.016211512214816773
HCC	chr17	75004158	3396	MRPL58	+	8506	8598	-1.7122801137812609	-0.19145710926582915	8.42056152262019	0.016212389831272333
HCC	chr1	40625997	9783	RIMS3	-	-39655	44973	-1.8100590682313575	-0.5746726982759971	8.420551288240112	0.016212389831272333
HCC	chr11	3346706	7748	ZNF195	-	-32516	21296	-2.0010764396001948	-0.5812258147151054	8.420543689901223	0.016212389831272333
HCC	chr19	35741968	79713	IGFLR1	-	-482	3650	-1.8069475295431046	-0.8941251811836332	8.420517580341887	0.016212514341202345
HCC	chrX	30308884	190	NR0B1	-	-494	4957	1.719486788009666	-0.35634170058452574	8.420493281327161	0.016212519717145685
HCC	chr19	33227223	56301	SLC7A10	-	1373	17187	1.5892405906651832	-0.8755099744529086	8.420492685471054	0.016212519717145685
HCC	chr22	19893665	54584	GNB1L	-	38726	66529	-1.9605645019472084	-0.5641005221342665	8.420306172944784	0.016214074601194076
HCC	chr17	80431945	100616359	MIR4730	+	-12527	76	-1.7457279530270193	-0.4886194687391899	8.420045666008903	0.016216289580413122
HCC	chr3	21225961	391518	VENTXP7	+	179765	960	-1.725432125495426	-0.857338335838338	8.419984795970635	0.0162167241591501
HCC	chr11	32888521	79832	QSER1	+	4657	87091	-2.395708846792874	-0.5051882896350086	8.419966326257416	0.01621678056589034
HCC	chr5	140967831	56134	PCDHAC2	+	-1064	2655	-1.5977686842270655	-0.6467741784575872	8.41981241768972	0.016218045040245405
HCC	chr5	135038845	101927953	C5orf66-AS1	-	-1202	1217	2.0485243741646997	0.002306350322007443	8.419797912368153	0.01621806609089339
HCC	chr9	131810600	2889	RAPGEF1	-	70656	163175	-1.4447926695081568	-0.897332467949986	8.41974334282149	0.016218444519590883
HCC	chr7	69690498	26053	AUTS2	+	-91579	691868	-2.043379377458882	-0.34640311253807204	8.41955667177045	0.016220001402839277
HCC	chr2	131034824	130074	FAM168B	-	-58134	45083	-2.2136620787619	-0.31078816295928785	8.419438024080293	0.01622095154946268
HCC	chr1	156658603	63827	BCAN	+	-16655	17585	-1.9391771073909692	-0.5629093020646481	8.419134906919822	0.016223547702221796
HCC	chr9	93317884	445577	C9orf129	-	-28530	28216	-1.8409889131718653	-0.9269030119943938	8.419084586441258	0.0162237969182726
HCC	chr22	50182570	80305	TRABD	+	3342	13688	-1.59775233617062	-0.8418237319674305	8.41908268801528	0.0162237969182726
HCC	chr8	144526837	441381	LRRC24	-	-195	4656	1.4515847690030255	-0.45536117262540654	8.419008685500572	0.01622434889781059
HCC	chr14	100176047	123099	DEGS2	-	16372	13260	-1.5606909911875393	-0.6581188248718416	8.418914620832133	0.016225057999056845
HCC	chr14	101560287	64150	DIO3OS	-	-135	3123	1.8653567225906516	-0.1731175315042039	8.418904933775963	0.016225057999056845
HCC	chr1	223129358	7100	TLR5	-	-13924	33877	-1.5980791369318705	0.08564608252412842	8.418892110536987	0.016225064056368713
HCC	chr1	35869473	26523	AGO1	+	335	54491	-2.2768171913040613	-1.2694129902183569	8.41887134545376	0.016225140987008693
HCC	chr12	131048496	105755954	ADGRD1-AS1	-	54520	3351	-1.5980607754943181	-0.3140401574928747	8.418633863266905	0.01622715202155017
HCC	chr21	33643019	6453	ITSN1	+	-541	196021	-2.121621560809495	-0.29091687686751566	8.418552365308337	0.01622777102234999
HCC	chr10	529201	101930421	LOC101930421	+	99363	2692	-2.1178225427737885	-0.5269390525646926	8.418399034322967	0.01622903122716665
HCC	chr1	2494795	9651	PLCH2	+	-18480	29216	-1.448689217339823	-0.2391251895240497	8.418224958488338	0.0162303973275088
HCC	chr5	180649529	2324	FLT4	-	-95	41872	1.8854619250294538	0.06991930186873677	8.418221708153496	0.0162303973275088
HCC	chr3	52147212	25886	POC1A	-	-7478	79458	-1.9320118471846903	-0.41849501750906787	8.418072555024146	0.016231620444440924
HCC	chr11	15922228	102464826	MIR6073	-	-47393	89	-1.9441635017958407	-0.8335445215670276	8.417920914180371	0.01623286586716505
HCC	chr7	907920	11033	ADAP1	-	-12969	22990	-1.611900905283829	-0.11012802875605476	8.417805077746245	0.016233686293806615
HCC	chr4	1002760	53834	FGFRL1	+	9062	15077	1.5776957111538967	-0.9727696713634336	8.417804738758441	0.016233686293806615
HCC	chr9	97077564	340508	GAS2L1P2	-	-4381	6275	1.4890812897699774	-0.697404189196441	8.417737558703685	0.01623417770979982
HCC	chr1	162023778	25903	OLFML2B	-	-687	41274	2.785589782297184	-0.37378398314068656	8.417502044370039	0.016236172320978428
HCC	chr7	32357160	5137	PDE1C	-	57756	548226	-1.7465155823907619	-0.8710368019070471	8.417302977761622	0.016237841661634955
HCC	chr1	3116187	100422968	MIR4251	+	11788	61	-1.6963728063545325	0.08265663234860818	8.41718476324494	0.0162387890220017
HCC	chr6	158518350	57583	TMEM181	+	18086	99000	-2.524900163696656	-0.5321827331662581	8.417164180950728	0.016238864398222863
HCC	chr20	2692556	57593	EBF4	+	322	67231	1.9113895544940946	-0.08947970997606759	8.417070515668208	0.016239592544219732
HCC	chr2	1743533	7837	PXDN	-	-1014	112661	2.3264526676199426	-0.27109459292715576	8.417007016267064	0.01624005127066483
HCC	chr1	231694791	27185	DISC1	+	-67976	239892	-1.5346178024770458	-0.23164273719088446	8.416690557847808	0.016242769747770728
HCC	chr17	61454888	9496	TBX4	+	1600	28623	1.6110491423296034	-0.35674214567515933	8.416633001364083	0.016243175472892675
HCC	chr8	11680548	2626	GATA4	+	-3629	83084	1.3834716667911648	-0.44112500116720305	8.416372730277462	0.016245387659756194
HCC	chr2	110677830	699	BUB1	-	-277	40410	-1.801988620096287	-0.2975573322818024	8.416361121109066	0.016245387659756194
HCC	chr5	6348779	401172	LINC02145	-	11487	26852	-1.6994282847123494	0.23253714800045908	8.416230035392879	0.016246450490948118
HCC	chr6	1620005	2296	FOXC1	+	-9559	3449	1.7155599936537795	-0.059020382908571055	8.416216825726586	0.016246460028872943
HCC	chr9	114170391	85301	COL27A1	+	-14846	156972	1.3497544140193514	-0.7057054539815381	8.416116833390763	0.016247245069384807
HCC	chr1	20718253	57576	KIF17	-	236	54004	-2.1640982580606147	-0.5840312812474672	8.415765065215403	0.016250280376751414
HCC	chr8	604437	157695	TDRP	-	58656	55992	-1.5845847973377996	-0.6416573727950806	8.41568283190258	0.01625090686898372
HCC	chr3	99876174	11259	FILIP1L	-	-29	43060	2.62577673076781	-0.534009998302161	8.415457433257686	0.016252813157895278
HCC	chrX	24051365	1968	EIF2S3	+	3583	23864	-1.608040073342679	-0.9522964101881389	8.414986644051083	0.016256913750035278
HCC	chr1	161616785	3311	HSPA7	+	-10726	2493	-2.171055717374607	-0.4081164665167089	8.414894539131147	0.016257628778876945
HCC	chr19	11536338	1264	CNN1	+	2379	11607	-1.9364271721808775	-0.6675427326144847	8.414858157905158	0.01625784553539122
HCC	chr20	31861601	128853	DUSP15	-	-8640	9175	2.2792989989646895	-0.4168731196898055	8.41481269986646	0.016258143464441786
HCC	chr5	1794542	64979	MRPL36	-	-5300	1458	-1.6654869102459735	-0.7229915048562471	8.414743535632233	0.01625865339688884
HCC	chr8	53251662	4986	OPRK1	-	-35	25982	1.8546490219806107	-0.32516595039436763	8.414679905564377	0.016259044726071686
HCC	chr2	4901354	727982	LINC01249	-	245132	28005	-1.5883813919703766	-0.4462293971894367	8.41467549422191	0.016259044726071686
HCC	chr2	115161953	57628	DPP10	+	-17	682815	2.105790041410819	-0.1785877310845265	8.414553868017364	0.016260023877239484
HCC	chr1	3652041	7161	TP73	+	524	83637	-2.1209155512651927	-0.20849362731421708	8.414449973055007	0.016260844500784053
HCC	chr1	144102099	554282	FAM72C	-	128580	18156	-1.4114039141296153	1.0294830922070655	8.414343956208718	0.016261684146438665
HCC	chr2	238239816	55502	HES6	-	-308	1858	-2.476809570636547	-0.2706453540440065	8.414281280257292	0.01626213616117253
HCC	chr7	70790802	64409	GALNT17	+	341735	581065	-1.9101909960487446	-0.9668469420402575	8.414261680292675	0.016262202881508023
HCC	chr1	228212463	574407	OBSCN-AS1	-	-1192	10150	1.4741274411159881	-0.5575655637067994	8.41419244765543	0.016262642602376018
HCC	chr11	119179816	79849	PDZD3	+	5641	4767	-1.938180061424836	-0.6645333524222967	8.414188239944494	0.016262642602376018
HCC	chr8	143716361	225689	MAPK15	+	-24	6127	2.2637455131763233	0.10049967936541838	8.414026642257518	0.016263979550522435
HCC	chr19	18257939	729966	LOC729966	-	2520	5470	-1.7215928654272545	-0.2504707179958796	8.413951414442778	0.016264543923569363
HCC	chr2	56184523	114800	CCDC85A	+	-400	202052	1.8625111503845415	0.036191218990095204	8.413864292429956	0.016265214727622705
HCC	chr1	180234811	89884	LHX4	+	-4513	44756	1.8167208231196996	-0.05800991029883623	8.413811299659152	0.01626558021600331
HCC	chr15	94231604	55784	MCTP2	+	66597	185752	2.5771824507794223	-0.3092794057951149	8.413775816180035	0.01626578906152835
HCC	chr1	228211848	574407	OBSCN-AS1	-	-1807	10150	-1.6913867249771999	-0.3072132335450634	8.413758474111503	0.0162658356025793
HCC	chr13	76886473	115207	KCTD12	-	68	6237	2.0176726775998612	0.5150554720785975	8.413649234956274	0.016266704350917687
HCC	chr10	24724688	57584	ARHGAP21	-	1020	140060	-0.8551519214914927	-1.0885407977195949	8.413501768195747	0.01626791520215435
HCC	chr1	84298595	148418	SAMD13	+	-229	52433	1.2564528783708446	-0.7451555399977844	8.4134721887668391	0.016268071251771807
HCC	chr15	101709646	123283	TARSL2	-	-14796	70691	-2.2503859273181965	-0.847754323143059	8.413418835734852	0.016268440034141195
HCC	chr1	22766159	100616391	MIR4684	+	-46642	82	-1.6626884739555767	-0.590553887714175	8.413381256330204	0.01626864964994059
HCC	chr19	40420858	29950	SERTAD1	-	-5167	3525	-2.147821409286945	0.1870175730130855	8.413371131357014	0.01626864964994059
HCC	chr22	20436384	91179	SCARF2	-	-1475	13276	1.7064259292307158	-1.2237214887793335	8.413314960376795	0.01626903183954715
HCC	chr22	49203536	100128946	LINC01310	+	-336766	31617	-1.7923919895919955	-0.8113356977305999	8.413304142459559	0.01626903183954715
HCC	chr3	50365062	11068	CYB561D2	+	272	2864	2.1102566598001165	-0.7552518310345323	8.41298191288331	0.016271806946358165
HCC	chr11	61816822	3992	FADS1	-	-235	17433	2.081956834720499	-0.37399364135433205	8.412955991544457	0.016271930299017207
HCC	chr5	132227775	8974	P4HA2	-	-88	35253	-2.9723579448015864	0.22053516266679132	8.412806492246409	0.016273030881398753
HCC	chr20	24134936	400839	LINC01721	+	64831	24822	-1.6568466642635888	-0.8137463740024917	8.412802545389034	0.016273030881398753
HCC	chr4	44447666	386617	KCTD8	-	-1141	274905	1.9047247424564158	-0.2613757370952576	8.412796611418017	0.016273030881398753
HCC	chr6	163186952	729658	PACRG-AS3	-	-5050	10358	-1.9081978611405341	-0.8291983362939981	8.412737242358887	0.01627345363617419
HCC	chr1	11444193	57540	DISP3	+	35045	58346	-1.5599234475059152	-0.6641463766312827	8.412689321247143	0.016273773929373687
HCC	chr12	752925	65125	WNK1	+	-2	158530	-2.1802230401115783	-0.24290966560367291	8.41262981453488	0.01627419793763731
HCC	chr22	39266741	5155	PDGFB	-	21686	21697	-1.618810291420021	-0.28772147982001967	8.412472983875233	0.016275493197457084
HCC	chr1	210684129	55733	HHAT	+	-354833	347001	-2.3183731191250136	-0.2906762468253983	8.412201036118844	0.016277819230879717
HCC	chr13	38687574	341640	FREM2	+	-538	200095	1.9925311478648045	0.22238778789135594	8.412071039740468	0.01627887450761942
HCC	chrX	103310955	84707	BEX2	-	0	1610	1.7087279165201734	-0.4495720421370642	8.41184190626445	0.016280817620785218
HCC	chr14	104843800	283638	CEP170B	+	21513	31458	2.2813397060890286	-0.5209926906158605	8.411742431187633	0.01628159975783994
HCC	chr12	53961000	3228	HOXC12	+	-6132	1739	-2.0469668314285134	0.22652934227729288	8.411686281952825	0.01628199391004166
HCC	chr21	33860745	539	ATP5PO	-	-55109	12402	-1.6417784059052045	-0.2940235049508464	8.411629351223759	0.016282395071888004
HCC	chr17	32495430	8851	CDK5R1	+	-8343	4167	-1.5937514622012534	-0.5765550843737368	8.411601344474846	0.016282537195149587
HCC	chr15	77888427	645752	LOC645752	-	-38419	12630	-1.7123238383223676	0.026979754095202566	8.411516758679781	0.016283186063182912
HCC	chr9	135173701	401557	LOC401557	+	7908	5698	-1.4714129134563672	-0.5889601552596603	8.411196362739808	0.01628594721935272
HCC	chr11	30584150	744	MPPED2	-	-2233	201891	1.512781946860705	-0.6466846161077453	8.411048842075239	0.016287160034484435
HCC	chr11	118910927	283149	BCL9L	-	23	14764	1.6521319555636051	-0.15977907996576654	8.410988499554477	0.016287591896435645
HCC	chr1	8026352	54206	ERRFI1	-	19	14615	-2.1829122379637003	-0.41994812173882273	8.410873325235267	0.01628851502854636
HCC	chr11	70520844	100874198	SHANK2-AS1	+	110250	4397	-1.4641868217055904	-0.6551670814045976	8.410772977071623	0.016289305372835728
HCC	chr8	57142742	100507651	LINC01606	+	75534	14679	1.508542970605618	-0.18429857252839707	8.41064229932023	0.016290367524019415
HCC	chr20	50401253	101927586	LINC01271	-	79911	10632	-1.9273423500344022	-0.22021608209989027	8.410523485376252	0.016291323433875834
HCC	chr7	156486181	285889	LOC285889	-	40593	7800	-1.5739890996220196	-0.8756350681221059	8.410435180602228	0.01629200599294842
HCC	chr19	48443765	83743	GRWD1	+	2008	8135	1.6702428740865314	-0.1901669649723831	8.410416125606666	0.01629206798895109
HCC	chr1	2530196	388585	HES5	-	-49	1501	1.9745610198297527	-0.17703123022837766	8.41036976742972	0.016292374665910447
HCC	chr19	15232191	79852	EPHX3	-	-229	5502	1.5690841498676602	-0.3290400702553343	8.410298678575934	0.01629278396354213
HCC	chr1	2412287	5192	PEX10	-	-284	7770	0.9488901425402021	-0.19289834764262626	8.410290242939848	0.01629278396354213
HCC	chr6	2690334	154386	LINC01600	-	55731	12691	-1.9383678374682802	-0.3972706368140271	8.410287685905693	0.01629278396354213
HCC	chr1	87332084	8543	LMO4	+	-3616	20456	2.1971279661159224	-0.1085657546251206	8.410253684053842	0.01629297991958123
HCC	chr7	2242246	4521	NUDT1	+	15	8885	-1.7367554251978843	0.15984192040013073	8.410236786734565	0.01629302258677161
HCC	chr3	46861891	4634	MYL3	-	-1592	5617	-1.659298568134014	-0.750639863112973	8.409859495242351	0.01629629545200453
HCC	chr4	2058717	339983	NAT8L	+	795	9578	2.125529561749552	-0.06843447368510505	8.40984349793608	0.016296330062280255
HCC	chr20	46057430	57468	SLC12A5	+	-28248	30969	1.4455450776525434	0.2380807549905405	8.409771461647779	0.016296867009113897
HCC	chr15	96334128	7026	NR2F2	+	-788	6924	1.988990577975663	0.14488754680609267	8.409661365131143	0.01629774516870606
HCC	chr7	139453213	100129148	LOC100129148	-	25687	10064	-1.783571232013613	-0.29145430799014	8.409484897489875	0.016299173857248755
HCC	chr8	11697753	2626	GATA4	+	6398	55852	1.5280985534052192	0.43991969242869466	8.409477731732046	0.016299173857248755
HCC	chr16	29807469	4150	MAZ	+	-932	4647	-2.6067415951611337	-0.29441803531811345	8.409389167531511	0.016299859089164016
HCC	chr14	51934706	102723604	LOC102723604	-	16135	2427	-1.897504889933186	-0.7338173687983	8.409270961648375	0.01630081012803745
HCC	chr9	137878863	774	CACNA1B	+	-1074	246836	1.8911965944536393	-0.29937449186005605	8.409188319832808	0.01630135807400445
HCC	chr1	154774493	3782	KCNN3	-	-85369	162397	-1.9034127831969618	-0.7354564495737168	8.409185580534668	0.01630135807400445
HCC	chr16	30429203	79077	DCTPP1	-	-597	6103	-1.5582480580819515	-0.6222850913372567	8.409141912456597	0.01630164082050908
HCC	chr1	205523651	5129	CDK18	+	-19095	28238	-1.7906658346455504	-0.5240279068864405	8.409110147763833	0.01630181683526959
HCC	chr8	142332134	203062	TSNARE1	-	-71115	133788	-1.7617875002888876	-0.19387387493124153	8.409055697195683	0.01630219627962752
HCC	chr21	42109587	150147	UMODL1-AS1	-	1053	6401	-2.062811576071812	-0.9045998330118575	8.408994939773052	0.016302632289896105
HCC	chr4	74933142	25849	PARM1	+	-67	117041	2.3182707224171626	0.3888102940196455	8.408973963151254	0.016302711576008405
HCC	chr2	132304711	646915	ZNF806	+	81	17958	1.6339350614574675	-0.3800046166826479	8.408924181112695	0.016303049178186226
HCC	chr18	79798486	26251	KCNG2	+	65182	36149	1.8481220819631932	-0.19600927152679035	8.408808179369899	0.016303980647231923
HCC	chr3	169771945	55892	MYNN	+	1120	16652	0.1702299149427545	-0.3630928944807031	8.408730079157992	0.016304572247582458
HCC	chr9	135176299	401557	LOC401557	+	5310	5698	-1.4265901355505721	-0.9491263857154538	8.408677494210568	0.016304935029956485
HCC	chr10	86716701	657	BMPR1A	+	39938	168550	-1.9410053297771037	-0.6669504336640965	8.408606562511814	0.016305462372672098
HCC	chr15	45587327	26258	BLOC1S6	+	-204	22594	-0.7805798339728387	-0.12278687279807131	8.408434788272636	0.01630689424648947
HCC	chr17	61401066	6909	TBX2	+	-1170	9571	1.8021430005022658	-0.5413938358087096	8.408409941644578	0.016307008272839423
HCC	chr9	130579965	8939	FUBP3	+	-392	58780	-2.4850408076597885	-0.24214354176377598	8.40836408453384	0.01630731076463085
HCC	chr8	26441224	665	BNIP3L	+	-50834	22740	-1.7991910793470536	-0.12375952495067781	8.408160653011834	0.016308998049488706
HCC	chr11	73982854	7351	UCP2	-	10	8174	1.7572352272270513	-0.4537795293453158	8.408151723857145	0.016308998049488706
HCC	chr12	122774740	84660	CCDC62	+	-231	52872	-1.5190768845135638	-0.7520392029086936	8.40813254423906	0.016309061255067252
HCC	chr17	78122721	11322	TMC6	-	-6073	15877	-1.7528971597886225	-0.9056379847178547	8.408115405195332	0.016309106155536223
HCC	chr13	30863032	440132	LINC00545	+	19530	834	-1.6203204777681117	-0.41654922868656236	8.408082934034802	0.0163092869752131
HCC	chr10	3517336	105376360	LOC105376360	+	-198641	432069	-1.7348018937705034	-0.5268324905523154	8.408070981663336	0.0163092869752131
HCC	chr12	108289626	1240	CMKLR1	-	-31036	32619	-1.4676163445475796	-0.5112348040097854	8.408022155050276	0.016309616156069493
HCC	chr4	82900373	22872	SEC31A	-	-198	82063	-2.3496221036327403	0.22382590988110507	8.40764271647237	0.01631291171301613
HCC	chr2	15771838	101926966	LINC01804	+	-81056	28180	-2.0552699190728547	-0.5044459235189215	8.407490846675145	0.016314165641714815
HCC	chr2	94273289	728034	BMS1P14	-	64870	15889	-2.404301989442678	0.10593028157133651	8.40743567256674	0.0163145518886079
HCC	chr19	10634866	57153	SLC44A2	+	-9371	19065	-1.783754284638581	-1.038521434032034	8.407199127133545	0.016316565913146737
HCC	chr1	6179388	26038	CHD5	-	-746	78348	1.934670448388994	-0.40757087841046885	8.407094383665473	0.01631739713322207
HCC	chr9	133583743	642968	FAM163B	-	3497	1832	-1.6844205394785936	-0.37819487568512067	8.40704083989796	0.01631776882685101
HCC	chr14	104102426	406986	MIR203A	+	14979	110	-1.6607613216107957	-0.0681442103773006	8.406954323838498	0.016318436495834147
HCC	chr5	147453668	1809	DPYSL3	-	-29	62890	1.9417077647432843	-0.088556042088298	8.406886031607321	0.0163189406052488
HCC	chr11	7514162	8495	PPFIBP2	+	-397	140001	-1.16221724483884	0.272161415914687	8.406718565128068	0.016320335028393206
HCC	chr7	64947443	51351	ZNF117	-	-43593	16585	1.618392790794178	0.10444288508897705	8.406631912974603	0.016321004028726133
HCC	chr1	1358826	54587	MXRA8	-	32	6106	-1.6079181696198788	-0.6679995440987198	8.406429621785492	0.016322711310096504
HCC	chr11	69774929	2249	FGF4	-	-474	4388	1.625614777583741	-0.4888474645978581	8.406358695069265	0.01632323921246323
HCC	chr6	93419117	2045	EPHA7	-	-465	179562	1.9279121696876786	-0.08138592545153413	8.406300899009906	0.01632362043430756
HCC	chr14	81277036	2957	GTF2A1	-	55805	45779	-1.854308686276934	-0.6212769330440016	8.406291973502256	0.01632362043430756
HCC	chr17	77958645	57690	TNRC6C	+	45592	104599	-1.9527223098253994	-0.7251640767942892	8.406202780277555	0.01632431239380722
HCC	chr2	236730670	57007	ACKR3	+	-160933	12615	1.9773840679673138	-1.2624768231984638	8.40618046120062	0.016324403867594983
HCC	chr2	231926402	4880	NPPC	-	-1	4310	2.708302883077522	-0.5134380967057688	8.406146068033735	0.016324603764540386
HCC	chr22	47288958	339685	LOC339685	+	56613	27971	-1.3877579439930114	-0.25791534626008905	8.406058577797985	0.016325280475944552
HCC	chr14	99174542	64919	BCL11B	-	-97171	102426	-2.0117642527960076	-0.32568018460100456	8.405970703416699	0.01632596066659531
HCC	chr17	76994879	105371899	LOC105371899	-	25680	6454	-1.571211439431068	-1.0628875069078885	8.405789620716273	0.01632747800219726
HCC	chr3	3800910	100130207	LOC100130207	-	35	100062	1.9612771696355984	0.4591759238160582	8.405737588228554	0.016327836368616493
HCC	chr7	3087612	84433	CARD11	-	43667	137870	-1.7699913213450014	-0.14602366006434192	8.40558526434587	0.01632906044668162
HCC	chr2	135741753	23190	UBXN4	+	-134	43445	-2.340900143090047	0.3232366874579299	8.405577042180472	0.01632906044668162
HCC	chr10	6423599	399716	LOC399716	+	-73283	3493	-1.4031609115931334	-0.16162639053712272	8.405545926508786	0.016329188380453018
HCC	chr20	48747461	57580	PREX1	-	-80422	203629	-1.6953018604766414	-0.622950250288333	8.4055385363190709	0.016329188380453018
HCC	chr10	90857643	3363	HTR7	-	-271	117096	2.321565259797783	-0.20294080782438773	8.40551691926666	0.016329273584245574
HCC	chr19	38469080	6261	RYR1	+	-35380	153865	-1.5036000872928972	0.0032428676991580704	8.4054384114311	0.016329869814008663
HCC	chr10	2297084	399708	LINC00701	-	-17990	14756	-1.6809942560037188	-0.8235043542304645	8.405316471020882	0.016330856227893636
HCC	chr14	36581076	26257	NKX2-8	-	-1538	2604	1.713132228505039	-0.3677992272949857	8.405197472384963	0.01633181627503717
HCC	chr20	41366456	90187	EMILIN3	-	-402	6893	2.197470276689141	-0.31484857257810855	8.405120357523913	0.01633240008728829
HCC	chr14	92493584	79890	RIN3	+	20197	175214	-1.5707347159018363	-0.3750351720909037	8.404953971849167	0.016333785990595054
HCC	chr1	2040568	105378591	LOC105378591	-	-9502	870	-1.5289054743265118	-0.037092327527540485	8.404919083051517	0.016333990470150935
HCC	chr17	82520080	3607	FOXK2	+	-362	84890	1.0346548089448881	-0.08182170511230037	8.404883037752235	0.016334116709431832
HCC	chr16	85898709	3394	IRF8	+	459	23438	1.830047395543758	0.003785399533306063	8.40488077177368	0.016334116709431832
HCC	chr9	126207721	101929116	LOC101929116	-	-68194	5792	-1.7413892466397911	-0.6623982788512095	8.404856172143148	0.016334228745571108
HCC	chr12	6937157	113246	C12orf57	+	6281	2566	-1.7070124449862196	-1.1091468582957316	8.404813739847796	0.016334501014324022
HCC	chr19	839070	5657	PRTN3	+	1915	7191	-1.6546573026620695	-0.6342864676688162	8.404624133882209	0.016336095765280445
HCC	chr3	38276199	9389	SLC22A14	+	6095	36282	-1.8313484457650715	-0.606568903134085	8.404542823741743	0.01633671744108399
HCC	chr7	27175745	3206	HOXA10	-	1409	3746	1.53244846800432	0.3791113406141791	8.404457438447757	0.01633737576483945
HCC	chr1	44407712	55182	RNF220	+	-2552	246565	1.5111571787008933	-0.19118498647680193	8.404396772321125	0.016337811959872835
HCC	chr15	74726154	1543	CYP1A1	-	544	6069	3.072261787910964	-0.5939601832947558	8.404042678533122	0.01634088553669263
HCC	chr22	46070756	642648	LOC642648	-	-265	6371	2.1049426476867894	0.10170111745431683	8.403984949267215	0.016341295429235025
HCC	chr20	59328457	1908	EDN3	+	-28030	25566	-1.7268616030906532	-0.4270529642199259	8.403951728925428	0.01634148501554624
HCC	chr15	52460092	4644	MYO5A	-	-68958	221767	-1.6793116867160247	-0.394839846836817	8.403933326891426	0.016341541398874084
HCC	chr1	6249333	390992	HES3	+	-5141	1387	-2.0522868893277058	-0.05096837966707302	8.403910114050056	0.01634164102891068
HCC	chr21	44841077	6612	SUMO3	-	22948	12513	-1.5416021404281535	-0.3541648036440241	8.40381567984032	0.01634237109544436
HCC	chr8	737701	9228	DLGAP2	+	18	970758	1.7341729438768232	-0.1617112201637173	8.403804641886062	0.01634237109544436
HCC	chr1	207959216	947	CD34	-	47878	24801	2.389515927613533	-0.1060575646976687	8.40376038634028	0.016342659903215817
HCC	chr9	93262059	65268	WNK2	+	-77129	134444	-1.5748393261324318	-0.4478323982527653	8.403747962885596	0.016342662547726938
HCC	chr1	63774751	4919	ROR1	+	-732	407478	2.4025637517718366	-0.4153573408999719	8.403672971653393	0.016343195649649086
HCC	chr21	18244821	140578	CHODL	+	12	22539	1.5035400399825618	0.45911262569453354	8.403664405330666	0.016343195649649086
HCC	chr7	75485841	100101267	POM121C	-	-447	69508	2.35194727159412	0.029696613352156617	8.403589440353947	0.016343760566144293
HCC	chr21	45428153	378832	COL18A1-AS1	-	3083	5355	-1.95399342165689	-0.7543870651407079	8.403487013438337	0.016344572410491153
HCC	chr17	74842599	2905	GRIN2C	-	-17285	17862	-1.357076843607589	0.18964258826816097	8.403068539063597	0.016348226259976475
HCC	chr22	29315011	10633	RASL10A	-	-745	2824	1.5583659568293902	0.372461892033606	8.403014707019885	0.016348601302298503
HCC	chr18	22172264	2627	GATA6	+	-2827	33092	1.4524453190443332	-0.33352623043241963	8.402807959574186	0.01635032206076304
HCC	chr8	22392467	23516	SLC39A14	+	363	29907	1.6342127108736761	-0.9729563204431881	8.402799120367888	0.01635032206076304
HCC	chr10	48466555	58504	ARHGAP22	-	-27094	47625	1.8354478301756256	-0.7890158291845921	8.402692636128961	0.01635117073569529
HCC	chr12	18500301	89869	PLCZ1	-	-237208	54330	-1.5590849466961576	0.12115318305890008	8.40263136111578	0.016351546191217058
HCC	chr12	64826515	23329	TBC1D30	+	-1943	56447	2.2639942316375117	-0.6019838841093614	8.402615655428853	0.016351546191217058
HCC	chr12	50032710	29127	RACGAP1	-	7153	36396	1.5245883257224138	0.13171340159097933	8.4026145097117535	0.016351546191217058
HCC	chr10	12919678	83643	CCDC3	-	-82026	105080	-1.5077171883373153	-0.513435140895651	8.402499249568063	0.016352473876701783
HCC	chr3	32106468	23171	GPD1L	+	43	62205	3.647063602251959	-0.4726500618028931	8.402444484461395	0.016352834711923257
HCC	chr6	166412469	51660	MPC1	-	29456	18094	-1.826372154101009	-0.40810473092632066	8.402434880707425	0.016352834711923257
HCC	chr22	50186438	80305	TRABD	+	-526	13688	2.455986496328808	-0.554904004555729	8.4023411581167	0.016353568721466663
HCC	chr7	5781526	54476	RNF216	-	-204	161690	-1.9287205914909764	0.6249436093906588	8.402042007949376	0.01635615098257791
HCC	chr16	89596254	1800	DPEP1	+	17054	25124	-1.8597565515273051	-0.873766374495142	8.40201133481812	0.016356317845534426
HCC	chr2	112682898	6574	SLC20A1	+	-37041	17967	-1.7126945021571531	-0.21819514673052146	8.401978528309996	0.0163565039063566
HCC	chr10	49611457	6572	SLC18A3	+	-1156	2420	1.5182565233175709	-0.8410174856517493	8.401903104776562	0.016357073432020166
HCC	chr11	45180416	56981	PRDM11	+	-33073	87782	3.0191774777362372	-0.19125765749123572	8.40182551190838	0.01635766249902652
HCC	chr5	170639005	105377716	LOC105377716	-	-42465	42313	-1.9046134249295497	0.06593878026941737	8.401706417652846	0.01635862504827034
HCC	chr10	124098891	51363	CHST15	-	5284	73955	-1.5224699102279293	-0.28574419023753533	8.40155533040927	0.016359875575533558
HCC	chr7	1369050	79778	MICALL2	-	-90423	25115	2.0594566506256853	-0.5712878764900198	8.401527362993484	0.016360007210314862
HCC	chr16	77208145	100130958	SYCE1L	+	-8748	13608	-1.7742381507243425	-0.8895201230700284	8.40151644952143	0.016360007210314862
HCC	chr22	38843425	23467	NPTXR	-	-587	25562	1.8442626656933967	-0.054629924238769445	8.401049857735401	0.01636409773777016
HCC	chr2	177835991	50940	PDE11A	-	-52748	265491	-2.178255399987097	-0.7392186368730931	8.401032654555024	0.01636414343495543
HCC	chr19	23687237	171392	ZNF675	-	22	34310	2.8530118085820435	-0.0650084621080611	8.400895697423262	0.01636509893400036
HCC	chr21	45030339	378825	PICSAR	-	25612	5520	-1.6167852915564267	-1.015797997887127	8.400894971437388	0.01636509893400036
HCC	chr10	92420175	100507674	MARK2P9	+	-1514	946	1.5659972830580604	-0.9413545303366839	8.400890134023278	0.01636509893400036
HCC	chr16	22178145	29904	EEF2K	+	28126	82475	-1.767108497156889	-0.9224030548683584	8.400828348845074	0.016365545991197637
HCC	chr1	184037185	23127	COLGALT2	-	-585	101939	2.0512289216202277	0.32046925451886804	8.400809302828115	0.016365608286984037
HCC	chr6	93417350	2045	EPHA7	-	-2232	179562	1.7301464192539242	0.3176646117366324	8.4004833324465409	0.016368433996029805
HCC	chr16	57419109	6361	CCL17	+	-14342	11296	2.1648093611778143	-0.5478833292008567	8.40036176700615	0.0163694194541292
HCC	chr19	56595283	58491	ZNF71	+	13	28881	2.4481364116350743	-0.22300606055469474	8.400210866119508	0.016370669154280898
HCC	chr2	69012598	84168	ANTXR1	+	546	236184	-1.5372210040142007	-0.6014631438060722	8.400088643504695	0.016371622575763214
HCC	chr8	23403186	4017	LOXL2	-	-1023	107313	1.912332351750475	0.013278577880032377	8.400080747418606	0.016371622575763214
HCC	chr19	7069694	79230	ZNF557	+	-234	18508	-0.7701460544016341	0.0888817291845053	8.400017640922076	0.016372081720803334
HCC	chr11	1158902	4586	MUC5AC	+	-949	43189	-1.4723196941504142	-0.5298366101226416	8.399994457841093	0.016372181308040863
HCC	chr2	240412519	2817	GPC1	+	23179	32381	-1.6197610455992453	-0.8161116725660026	8.39990602736465	0.016372868557648947
HCC	chr1	156420880	407046	MIR9-1	-	451	89	2.0323701804405236	-0.32267278947282757	8.399879077598605	0.016372912725151782
HCC	chr2	6986157	9781	RNF144A	+	-53140	21985	-1.3606040118771372	0.25933090564109346	8.399876872607479	0.016372912725151782
HCC	chr6	160766957	5340	PLG	+	-64764	9680	1.5722873887689441	-0.6309480717227697	8.399820493573216	0.01637331057759674
HCC	chr3	58586978	11170	FAM107A	-	-135	23002	1.569881592050545	-0.14441487589815394	8.399808450301272	0.01637331057759674
HCC	chr9	104874613	19	ABCA1	-	-53633	147244	-1.8867906834605936	-0.45782563274309773	8.399719239279442	0.016373988062288153
HCC	chr14	101560188	64150	DIO3OS	-	-234	3123	2.606162059871301	-0.7606628648656636	8.399708984632618	0.016373988062288153
HCC	chr3	137771062	100507274	LINC01210	+	849	8967	-1.9066203730101174	-0.4261324254588112	8.399569576918125	0.016375134596372878
HCC	chr4	4290256	166793	ZBTB49	+	-59	31590	1.5110274347029127	0.16203595450702124	8.399533343178737	0.016375351772395103
HCC	chr3	137764378	8403	SOX14	+	-86	2039	-1.885275345530398	0.21474788633815708	8.399469556455124	0.0163758171607786
HCC	chr19	58002811	80095	ZNF606	-	-16	25775	1.9896676523154424	0.296779135930125	8.399399524651294	0.016376338823884132
HCC	chr3	184660034	64110	MAGEF1	-	-52014	1682	-1.8198442811697486	-0.801659477005106	8.399326791279812	0.0163768597670314
HCC	chr13	27924373	3651	PDX1	+	-4342	6284	-2.163100475184951	-0.5098131222961555	8.399317450157227	0.0163768597670314
HCC	chrX	49100924	11152	WDR45	-	-197	26689	-2.702428900142076	-0.42240583425930117	8.399041530134728	0.016379236494594763
HCC	chr9	137322327	441478	NRARP	-	20076	2621	-1.7798964604118706	-0.974297654607079	8.398973606013378	0.01637973928041791
HCC	chr5	80960449	5924	RASGRF2	+	240	269474	1.942193634691519	-0.770789930972809	8.398874065316733	0.016380526981129108
HCC	chr9	124452704	5695	PSMB7	-	37231	62009	-1.7999993379360917	-0.8200191274879362	8.398579194994603	0.01638307504309309
HCC	chr2	181457471	3676	ITGA4	+	-579	19327	2.0076526063523406	-1.1483619304688428	8.398489176929182	0.0163837770818436
HCC	chr11	44524623	3732	CD82	+	40968	54175	-1.6232391336344691	-0.699583858395268	8.398402239284778	0.016384451387243634
HCC	chr6	7726183	654	BMP6	+	-84	155630	2.8659889973014745	-0.5843572373387219	8.398382314885772	0.016384521695772123
HCC	chr11	1153496	4586	MUC5AC	+	4457	43189	-1.9379632626049939	-0.9501395165849972	8.398327020550148	0.016384910812006263
HCC	chr10	133129948	84435	ADGRA1	+	-27702	29430	-1.6900495494606815	-0.9059510617856583	8.398284568171078	0.0163851841840583
HCC	chr16	23595107	4706	NDUFAB1	-	-1211	15305	-2.3637455192941084	-1.1839585016325926	8.39801317661015	0.01638752132615259
HCC	chr9	132944900	7248	TSC1	-	267	53286	-2.8409214586557088	-1.1946943324172334	8.397847312794033	0.016388907361299866
HCC	chr17	81608844	55666	NPLOC4	-	-28309	80269	-1.9716253082632405	-0.45661600648895784	8.39765582611053	0.016390524549471812
HCC	chr17	81345890	284186	TMEM105	-	15216	19404	-2.090239352867304	-0.27756629769900043	8.397567719555045	0.016391137458536802
HCC	chr3	54122845	55799	CACNA2D3	+	-179	951892	1.9600207506818832	0.2430763351894785	8.397563606155416	0.016391137458536802
HCC	chr13	99997433	100861542	LINC00554	-	-476	3010	1.6234673439057403	-0.16982148219577425	8.397494912700552	0.016391647565039198
HCC	chr1	161440444	2212	FCGR2A	+	64971	14156	2.258407796031225	0.004421977860202737	8.397429936800485	0.016392124164994405
HCC	chr19	55546143	100130827	SBK3	-	600	4888	-1.441521424524192	-0.2970620300040304	8.39741016864225	0.016392193106458265
HCC	chr11	17736660	3746	KCNC1	+	-712	41883	1.542992137930557	-0.30597607863610893	8.397291199469507	0.01639315663926812
HCC	chr12	82798467	160335	TMTC2	+	-111312	278817	-1.9899090799286292	-0.5749939912117799	8.397230640593278	0.016393504522430356
HCC	chr10	133129183	84435	ADGRA1	+	-26937	29430	-1.762658459479309	-0.6634414761056747	8.397228378708533	0.016393504522430356
HCC	chr17	79162323	64772	ENGASE	+	-87386	13667	-1.7285720253641559	-0.7336259148250487	8.397052860945514	0.016394978152892637
HCC	chr3	198346	10752	CHL1	+	-703	50957	1.8536523368104854	-0.0716994662127956	8.396843625805161	0.016396620864571405
HCC	chr22	27504563	100507657	LINC02554	+	-193912	7190	-1.5922381273758635	-0.8756628394091184	8.396836006295633	0.016396620864571405
HCC	chr3	48591907	1294	COL7A1	-	-3253	31088	-1.693444991284257	-0.8766246072937007	8.396822802438123	0.016396620864571405
HCC	chr18	79410273	4772	NFATC1	+	-9999	67729	-1.9551188627720293	-0.91604075829239	8.396810164610066	0.016396620864571405
HCC	chr19	46601538	100506012	PPP5D1	-	338	120413	2.7084344258840494	-0.2309123954842202	8.39681012405655	0.016396620864571405
HCC	chr16	2148969	25837	RAB26	+	-319	5491	2.3848998899095037	-0.448369599664374	8.396774909839937	0.016396829160289495
HCC	chr15	68817768	8125	ANP32A	-	-3154	42387	-0.607160023647965	-0.4384438526381644	8.39664944996493	0.016397851530821357
HCC	chr6	168092020	79981	FRMD1	-	10463	25774	-1.7204186944901103	-0.24042935713886832	8.396611568610595	0.016398083904274188
HCC	chr7	44573614	54606	DDX56	-	-924	9122	1.25688415741045	-0.08819002773207237	8.396593969135147	0.016398133317954512
HCC	chr16	28081816	146395	GSG1L	-	18307	275981	-1.6826125581507578	-0.3611769626677269	8.396516832125101	0.01639871983143682
HCC	chr6	91022267	6885	MAP3K7	-	434966	73729	-1.4917954599414576	-0.6067156575200442	8.396404132112707	0.01639962720767058
HCC	chr17	65100962	100507002	LOC100507002	+	-150	10283	2.759204166976784	-0.7141484927606939	8.396154470887435	0.016401770395156945
HCC	chr10	132784352	84504	NKX6-2	-	-1681	1218	1.347779744881261	-0.48217651418491153	8.396098184912411	0.016402168898293337
HCC	chr7	49580246	375567	VWC2	+	193415	143090	-1.4947229844391767	-0.46073780512876505	8.396016935720105	0.01640279266899221
HCC	chr11	134413247	27087	B3GAT1	-	1329	33415	-1.8236461402259188	0.11299423855188898	8.395909382868346	0.016403653829747268
HCC	chr5	126971305	115123	MARCH3	-	-59503	163095	-1.586490605364511	-0.555091752195973	8.39588895368697	0.016403728802012862
HCC	chr2	120669808	2736	GLI2	+	127483	195363	1.8060062120046516	-0.12088446692837876	8.395587572656822	0.016406339335743373
HCC	chr9	91163074	100129347	LINC00484	+	-44012	63701	-1.395115078876787	-0.46609456036062397	8.39555259594869	0.016406545623652822
HCC	chr3	127816348	11343	MGLL	-	-6534	133821	-1.721185421854629	-0.975246659957122	8.395489717274174	0.01640700375550807
HCC	chr1	2459571	9651	PLCH2	+	7888	38072	-1.6843057047788177	-0.5721335208738052	8.39544786496694	0.0164072721134359
HCC	chr5	177358061	10636	RGS14	+	-218	14756	-2.326023125490277	-0.5144144721402919	8.395343663216451	0.016408103269893372
HCC	chr18	77250587	2587	GALR1	+	-535	20089	1.8728351004285424	-0.41159352959711276	8.395297869164807	0.016408339834237267
HCC	chr12	124411439	102466204	MIR6880	-	74197	62	1.5146602035725418	-0.06935482558426527	8.395293214718222	0.016408339834237267
HCC	chr13	98537411	8428	STK24	-	15286	71927	-1.6527792580347513	-0.6754082813180184	8.395234384657343	0.016408761474494632
HCC	chr18	75106864	284273	ZADH2	-	-98649	10404	-1.546221440438494	-0.37223648107738133	8.395012539089656	0.016410654767616224
HCC	chr2	27308295	7349	UCN	-	-150	1046	1.38247772127298	-0.3791796450832061	8.394984753847591	0.016410773512892867
HCC	chr20	20367064	3642	INSM1	+	1057	2828	1.44706473585902	-0.2185544659908552	8.39497514569296	0.016410773512892867
HCC	chr17	74860010	2905	GRIN2C	-	126	17862	1.3633940926426547	-0.6898311457650335	8.394844222714523	0.016411846112038688
HCC	chr5	141774279	5097	PCDH1	-	-91923	3551	-1.555292315482817	-0.9525933637603735	8.394806981799192	0.016412072922541102
HCC	chr11	111455822	100132078	LOC100132078	-	37636	3945	-1.6194984292515786	-0.4272815869423704	8.394787119434305	0.01641214282770903
HCC	chr1	2484630	9651	PLCH2	+	-8315	29216	-1.7450595443808805	-0.23857230633494114	8.394559468066532	0.016414088949824386
HCC	chr7	37916477	6424	SFRP4	-	-446	10991	1.6311478326255786	0.45385543513621013	8.39449490790426	0.016414562491316394
HCC	chr16	1061795	6755	SSTR5	+	10961	8699	-1.8576673836352793	-0.7109796621589785	8.394474820188144	0.016414634444785383
HCC	chr4	1029756	53834	FGFRL1	+	-17292	14435	-1.5114134913743158	-0.05187452572554549	8.394447346391445	0.01641477309800818
HCC	chr2	44168260	5495	PPM1B	+	543	62671	-2.737261838823129	0.1488350202791654	8.394248171718765	0.0164164623583132
HCC	chr2	30706883	92291	CAPN13	-	-100562	84675	-1.4358758795631754	-0.8990134683704463	8.394205676854412	0.01641663658618764
HCC	chr12	15352576	5800	PTPRO	+	-30319	276075	-1.4950224067827522	-0.5616620584137372	8.394204641540096	0.01641663658618764
HCC	chr7	75986018	83862	TMEM120A	-	-8656	7838	1.5660719484998176	-0.38637062618814516	8.394050172485436	0.016417922253669625
HCC	chr16	11198925	8651	SOCS1	-	-57257	1766	-1.4995597528401903	-0.7603087483420615	8.394030816388725	0.01641798761891356
HCC	chr13	49935766	57213	SPRYD7	-	-735	23800	2.28734886860083	-0.13130634993713958	8.393963622676766	0.016418485068941877
HCC	chr17	82334293	6398	SECTM1	-	248	13022	1.5437213220394355	-0.8508905315803	8.393794053506504	0.016419907288626558
HCC	chr16	73066712	463	ZFHX3	-	8077	275749	1.4966997600313166	-0.6637110810124436	8.393751379335107	0.01642012677585492
HCC	chr3	45775783	54716	SLC6A20	-	-20760	41095	-1.8290120554093852	-0.5877040180826946	8.393745518269547	0.01642012677585492
HCC	chr2	33815282	151325	MYADML	-	87065	2157	-1.4847465368899055	-0.1823853905841681	8.393599625260485	0.01642133525072674
HCC	chr15	32718692	100131315	LOC100131315	-	-173	765	1.8070066365853523	-0.5546515820976764	8.393582071463129	0.01642138435261098
HCC	chr1	161593549	9103	FCGR2C	+	-12210	19882	-2.1609090892783196	-0.5802857714717324	8.393477911889725	0.01642221587772548
HCC	chr12	130781188	2054	STX2	-	-58086	40877	-1.824968157073519	-0.42597341346248035	8.393458304733699	0.016422283535056058
HCC	chr1	87331765	8543	LMO4	+	-3297	20456	0.7435005234133278	-0.15875334726364523	8.393438052929076	0.016422357017567463
HCC	chr17	50183166	373861	HILS1	-	10690	1049	-1.7937529477898542	-0.2058455656824448	8.393379362400857	0.0164227777849137
HCC	chr1	241357017	6000	RGS7	-	-213	581717	1.6476874831591444	0.07804256841284524	8.393127055976592	0.016424947992044865
HCC	chr11	831079	977	CD151	+	1873	5884	-1.8952179928766124	-0.7982250850509081	8.393039464916164	0.016425629984368
HCC	chr1	53461259	63948	DMRTB1	+	-1860	8089	-1.8219603114230387	-0.814666900450701	8.3929037064308	0.016426747292341375
HCC	chr16	8868870	23589	CARHSP1	-	-142	16071	-1.3154528049847032	0.15071203174331038	8.392794192507075	0.016427627490295544
HCC	chr7	106868227	5294	PIK3CG	+	-2748	43500	-1.5626724390519617	-0.19571361522397823	8.39272811925482	0.0164281151231852
HCC	chr1	36321661	55194	EVA1B	-	-1987	1619	1.4312977670970075	-0.6426018104796186	8.392588989826109	0.016429263074134764
HCC	chr11	1938642	6150	MRPL23	+	8630	9338	-1.644500737376276	-0.4777615803767307	8.392503848373629	0.016429923111668604
HCC	chr10	6145030	5209	PFKFB3	+	-152	90667	1.9985302487238346	-0.15298268360634912	8.39225042743266	0.016432104362268815
HCC	chr20	62020157	100422838	MIR3195	+	44645	84	1.5618827911694513	-0.4128339871058403	8.392212004453036	0.016432342168243005
HCC	chr4	89837651	6622	SNCA	-	452	113101	1.724912464449032	0.08208803798702753	8.392179466483043	0.0164325267761785
HCC	chr11	65794761	101927828	OVOL1-AS1	-	3893	1868	-1.5234235537929017	-0.17838314993789062	8.392122548525691	0.016432931793439437
HCC	chr10	85868872	100507470	GRID1-AS1	+	-291141	29485	-1.6495900037074696	-0.7356185666395026	8.392099153843958	0.01643303374882076
HCC	chr6	3259345	389362	PSMG4	+	-417	9139	1.818147021381069	-0.040377203993940174	8.391990526902344	0.016433906278436862
HCC	chr16	720844	65990	FAM173A	+	298	1449	0.7342710807078933	0.5134079587430571	8.39193502630041	0.016434200698511068
HCC	chr6	166455318	100874353	RPS6KA2-IT1	-	-10065	4721	-1.9831343541340138	-0.4419567992629018	8.39193372866805	0.016434200698511068
HCC	chr19	48272036	163071	ZNF114	+	-791	16364	1.468810949159823	-0.7167467710364194	8.391897574161973	0.0164344180308657
HCC	chr16	1978154	124056	NOXO1	-	-3395	2633	-2.314021857782292	-0.13476733571797048	8.391827449424937	0.01643494251124009
HCC	chr2	169733331	151230	KLHL23	+	515	18041	2.2273752164132787	-0.20022211142407093	8.391754828308926	0.016435489581659163
HCC	chr2	109129195	344558	SH3RF3	+	346	375096	1.9390867549114037	-0.5635494086279694	8.391697890488032	0.01643589485945958
HCC	chr9	93096436	84270	CARD19	+	-313	17173	1.3822779940104015	0.058033870560299065	8.391576003027108	0.01643688746093409
HCC	chr14	56119277	57161	PELI2	+	-902	182939	2.6282465111893645	-0.2579700102777298	8.39146642749268	0.016437768784212506
HCC	chr14	59465194	64582	GPR135	-	-147	1820	2.969122716420657	0.07243916493609753	8.39130274537533	0.016439139489683882
HCC	chr17	80837186	101928855	LOC101928855	-	31554	3993	-1.821200305934451	-0.5834668958816857	8.391208815616444	0.016439879430031567
HCC	chr14	104170240	26153	KIF26A	+	-31517	42176	-1.3967101952054684	-0.31272305507375187	8.39091240245573	0.016442450939368726
HCC	chr1	212483448	29937	NENF	+	-50561	13493	-1.5350078856944642	-0.45233187142032416	8.390870105464948	0.01644272395550478
HCC	chr6	138650346	441172	FLJ46906	+	41322	5621	-2.0980140639561724	-0.5907121267977358	8.390842343129933	0.01644286549455473
HCC	chr2	60460769	106660609	MIR4432HG	-	69394	32160	-1.792929811975585	-0.19187701609015773	8.390779462232082	0.01644332472763447
HCC	chr15	41585334	7301	TYRO3	+	-25362	19367	2.3769357311448367	-0.4502968272853616	8.390730286082459	0.016443659993471277
HCC	chr2	94857455	729171	ANKRD20A8P	-	380	96148	1.8450622563353383	0.12186588238906496	8.390699435365683	0.016443829482567243
HCC	chr16	31836995	317702	VN1R3	-	28142	1269	-1.4514384016221458	-0.3648999394896023	8.390553072832056	0.016445044013334208
HCC	chr2	26849944	56896	DPYSL5	+	-1520	101928	1.6446930687088182	-0.31117304144511215	8.390416947987205	0.01644616600596918
HCC	chr1	151838113	100132111	LOC100132111	+	164	13259	-2.157752981123445	-0.3118407023682421	8.390373143836221	0.016446409130477322
HCC	chr1	2435288	5192	PEX10	-	22717	7770	-1.4596786350611113	-0.2898164240713478	8.390365846982888	0.016446409130477322
HCC	chr18	12254175	1149	CIDEA	+	144	23277	1.9758582643121896	-0.013018103864509068	8.390334693147253	0.016446581395199132
HCC	chr5	173268993	1482	NKX2-5	-	33681	3209	-1.5290297770910923	-1.0479226902738275	8.390302173012664	0.01644676602520771
HCC	chr17	45846263	162540	SPPL2C	+	-1373	2183	-2.101688416031285	-0.5328735524173611	8.390219966245859	0.016447400248765058
HCC	chr15	76340406	64843	ISL2	+	-3682	5752	2.765787696822146	-0.6671009833069588	8.390004124519606	0.016449243806742217
HCC	chr15	73767841	101929221	C15orf59-AS1	+	245	1717	-1.5610208711136602	-0.5342865145386351	8.389920671798727	0.01644988940533779
HCC	chr6	150053017	79465	ULBP3	-	-16130	8102	-1.8571544907174085	-1.06853889085657	8.389884357945434	0.016450108410309507
HCC	chr16	67399332	51673	TPPP3	-	5797	3729	-1.4259578636695351	-1.087386230941859	8.389752409024126	0.01645119296743249
HCC	chr1	172387244	92346	C1orf105	+	33444	48142	-1.7128469664520418	-0.09541870188072338	8.389609340281709	0.01645237824835946
HCC	chr19	4310497	79187	FSD1	+	-5903	19253	-1.7907410202042757	-0.5384744217206225	8.389393703373308	0.016454220525117337
HCC	chr21	42109681	150147	UMODL1-AS1	-	1147	6401	-2.1162358433420954	-0.652818907675652	8.389324875446547	0.01645473393174745
HCC	chr8	122604111	105375734	SMILR	-	35467	154318	1.4369858044472004	-0.6087342706565334	8.389238776072762	0.016455219034013188
HCC	chr15	41893046	105370792	LOC105370792	+	-269	6039	1.521244906746649	0.13636282746486236	8.389238145023405	0.016455219034013188
HCC	chr22	37658766	57026	PDXP	+	-36	8203	2.574277524214578	-0.19447166074502978	8.389234947733183	0.016455219034013188
HCC	chr19	2991674	79816	TLE6	+	-14136	17647	-1.6942705154566038	-0.45643964767279593	8.389135665238214	0.016456008193057238
HCC	chr9	90801867	6850	SYK	+	60	96634	1.9697681624211296	-0.5538954643611627	8.389069193805	0.016456500325511964
HCC	chr17	81514806	71	ACTG1	-	2007	2829	2.0278442993976618	-1.2012030846254425	8.389056000993826	0.016456510094717703
HCC	chr11	68003348	81622	UNC93B1	-	-777	13026	1.7380332035063795	-0.8696956280345025	8.389034018770914	0.016456599442156782
HCC	chr19	11323947	9545	RAB3D	-	-15721	17623	-1.6205833057164156	-0.277495877272651	8.388910392252065	0.016457609090513768
HCC	chr6	32095843	7148	TNXB	-	-13531	68220	-1.5647835764479763	1.7745913785179436e-4	8.388861508817236	0.016457942022591578
HCC	chr4	145181033	54726	OTUD4	-	1353	46031	-2.446050468522636	0.11938365254040366	8.3887109883511215	0.016459120213511706
HCC	chr1	5719252	100616421	MIR4689	-	-143489	70	-1.5329293591098825	-0.4614049280977272	8.388701808319432	0.016459120213511706
HCC	chr15	99733401	145748	LYSMD4	-	16	5985	2.2798764114851373	-0.20947810752701887	8.388695052311212	0.016459120213511706
HCC	chr4	186191898	285440	CYP4V2	+	-378	21944	-2.665922425191302	-0.009890528472703863	8.388648595769602	0.016459396974474537
HCC	chr14	105086898	102723354	LINC02298	+	7249	5350	-1.0966420624316477	-0.3645098598200239	8.388640262631474	0.016459396974474537
HCC	chr3	125958263	152015	ROPN1B	+	10881	14310	1.7909770872008741	-0.6661283623663412	8.388460053645524	0.016460919219875036
HCC	chr22	43527167	100874197	EFCAB6-AS1	+	-10913	20352	-1.75067313221658	-0.6479456487393673	8.388401523636006	0.016461339589627096
HCC	chr1	220879355	3142	HLX	+	46	5658	2.1845287198048355	-0.34219606054111523	8.388321605681007	0.016461953676711924
HCC	chr3	47536639	54859	ELP6	-	22930	18070	-1.8993291340838225	-0.8300589141658357	8.38820913346575	0.016462862639904555
HCC	chr16	67159260	8717	TRADD	-	-649	5724	-1.7285518809765432	0.28651517757863687	8.388162353026388	0.016463176640600177
HCC	chr20	63216233	54915	YTHDF1	-	47	20757	0.7025990506311609	-0.12572064943409866	8.388114580724546	0.01646349963217972
HCC	chr19	7374163	23370	ARHGEF18	+	20950	77373	-2.051535395031645	-1.3843177669911726	8.388032669664334	0.016464131858349135
HCC	chr20	63150404	406909	MIR124-3	+	28096	87	-1.5198072645447915	0.16291993026635426	8.38788593923622	0.01646535128025869
HCC	chr19	3354719	4782	NFIC	+	4844	109655	-2.270356007428313	-1.0878679059865564	8.387847643283429	0.016465448794958534
HCC	chr4	3787935	152	ADRA2C	+	-21366	1958	-1.5884685683960655	-1.0494537252975766	8.387832149499182	0.016465448794958534
HCC	chr7	75986023	83862	TMEM120A	-	-8651	7838	1.762491984509523	-0.3886401349958998	8.387827356769662	0.016465448794958534
HCC	chr7	156999933	105375606	MNX1-AS2	+	6374	812	2.745778245217992	-0.6285005487406826	8.38782305379575	0.016465448794958534
HCC	chr12	4810077	3742	KCNA6	+	-901	41937	1.9246110610293943	-0.682338426313273	8.387814613961709	0.016465448794958534
HCC	chr21	45950242	101928796	LOC101928796	+	22728	1984	-1.4305645104924214	-0.44605355266452795	8.387790363962395	0.01646555875204421
HCC	chr4	8893008	3166	HMX1	-	21191	25742	2.024201104081633	0.22636358285328484	8.387538311070145	0.016467732487990012
HCC	chr16	425593	9727	RAB11FIP3	+	75	96814	1.5806534732629147	0.06696794332391191	8.387410124920178	0.016468784164476696
HCC	chr18	78652331	27164	SALL3	+	327944	18695	-1.9518695143230538	-0.32732841054147427	8.387282340049104	0.016469832274178267
HCC	chr6	158823210	7430	EZR	-	3786	53684	-1.9902751955442888	-0.9979912484460653	8.38706255187109	0.016471714192429394
HCC	chr9	69325400	9413	FAM189A2	+	-90	67165	3.074575087291727	-0.9164863355778398	8.386996660260913	0.016472201572171302
HCC	chr1	219273921	127018	LYPLAL1	+	-98952	37897	-1.9173017708475295	-0.42934503622040476	8.38693576012134	0.01647264373058402
HCC	chr4	185396133	353322	ANKRD37	+	553	3560	-2.0028461529888824	-0.2512453556897233	8.386898814156702	0.016472868805088515
HCC	chr5	135834740	153328	SLC25A48	+	-64	48775	2.878121193314911	0.3682539956449958	8.386797094847392	0.016473680939644495
HCC	chr19	52720942	81856	ZNF611	-	-8940	27070	-2.0297693601006395	-0.7470519338736022	8.386733996522686	0.01647414306459284
HCC	chr18	57354109	51046	ST8SIA3	+	-1619	16441	1.4211549770175471	-0.22903156611467	8.386680532756682	0.016474517876944535
HCC	chr1	18385479	127707	KLHDC7A	+	95451	5057	-1.5640298790026692	-0.24951741989831708	8.3866684130871	0.016474517956863704
HCC	chr9	136845784	29085	PHPT1	+	3032	2228	1.4496415727547012	-0.3907123618058913	8.38665609615201	0.016474519825516547
HCC	chr14	24316268	1241	LTB4R	+	-3161	4930	1.4431538627797198	0.044756672378194445	8.386372810452674	0.016476901273231044
HCC	chrX	58292511	7789	ZXDA	-	381878	5204	-1.9506516666461076	-0.6962156355730463	8.386363521696268	0.016476901273231044
HCC	chr13	25469108	51761	ATP8A2	+	-334	557078	1.5832277556903054	-0.44996655483505327	8.386357043140436	0.016476901273231044
HCC	chr22	43343349	80274	SCUBE1	-	-39	140166	2.3441107466814386	-0.48281267016515905	8.386342614835236	0.01647692228543755
HCC	chr19	48497776	114783	LMTK3	-	-15413	27919	-1.5420331532561644	-0.407354384629034	8.386278507938428	0.016477393652815614
HCC	chr5	54865092	11082	ESM1	-	-120494	7720	-1.676439247787617	0.1452931062931137	8.386169376260355	0.016478273223424104
HCC	chr7	44967704	64005	MYO1G	-	-11401	16445	-1.5484268653963515	-0.12539198869140747	8.386134424636445	0.016478480305152234
HCC	chr2	26174792	150946	GAREM2	+	-1701	16573	-1.41802656034705	-0.5015570859742535	8.386089382997369	0.01647877886882102
HCC	chr9	111896936	7357	UGCG	+	-170	38609	0.593283973264479	-0.942598142760808	8.386036816710845	0.016479145660667827
HCC	chr2	74776891	3099	HK2	+	55764	60700	-2.3581618318681357	-0.7083097867807383	8.385973350658745	0.016479611286618588
HCC	chr20	38346681	3929	LBP	+	-270	30601	-1.5523681869521482	-0.7474073207617088	8.385789234648868	0.0164811708963496
HCC	chr20	324504	100507459	NRSN2-AS1	-	-748	5566	-2.8685029913189166	-0.36123743893104865	8.385763428577773	0.01648129509014666
HCC	chr16	3496625	646174	C16orf90	-	-27	3169	-2.1736152019696253	-0.26888144369726674	8.385729344989116	0.01648136531905308
HCC	chr16	30371286	29895	MYLPF	+	-352	7058	-0.4149279198458949	0.13128470246726393	8.385725342903804	0.01648136531905308
HCC	chr10	125015859	1488	CTBP2	-	-12025	40036	-1.7014421983824393	-0.9658617208010574	8.38571935501902	0.01648136531905308
HCC	chr17	7436217	284114	TMEM102	+	-744	2207	-1.6065995147618577	-0.6804131814476357	8.385522350533307	0.016483041983230175
HCC	chr10	27742905	101929202	MKX-AS1	+	1710	23185	2.4623645351671204	-0.34526711869656657	8.385508117576691	0.016483061242258762
HCC	chr4	33255812	101928622	LOC101928622	-	-784081	143553	-1.5685467989044986	-0.3850000613020536	8.385465841859194	0.016483334814979125
HCC	chr15	96322116	7026	NR2F2	+	3812	14336	2.165056342890596	0.26323288921720694	8.385332288344443	0.016484436210787913
HCC	chr9	90225149	286370	MIR4290HG	-	183650	20846	-1.8740384919575062	-0.6465300176109144	8.385269987395667	0.01648489143023325
HCC	chr16	29952963	124446	TMEM219	+	9067	11023	-1.7174036687888532	-0.5373135759952391	8.385039657328264	0.016486870751496345
HCC	chr12	125283545	114795	TMEM132B	+	43071	335762	-1.3785325798447816	-0.2987846333141807	8.384963477883861	0.01648745193440343
HCC	chr13	113449448	113622	ADPRHL1	-	306	27203	-1.5750534113477686	-0.17079274862905677	8.384821695915967	0.016488628260645035
HCC	chr17	83155254	388574	RPL23AP87	+	71643	13908	-1.3623484836523863	-0.3809538152690696	8.384679628214798	0.01648980726557025
HCC	chr7	27156243	3204	HOXA7	-	-434	2959	1.4996587629652136	-0.45702653140718574	8.384571518760794	0.016490678253100688
HCC	chr4	157441296	340017	LINC02433	+	131194	3662	-1.5394844781393089	-1.0007453502490133	8.384382954473182	0.016492279306206944
HCC	chr22	19766180	6899	TBX1	+	-9477	10630	2.116453638033768	-1.0756704713245853	8.384329878180544	0.016492651047237177
HCC	chr2	176080205	344191	EVX2	-	-3757	3856	1.6425721342169999	-0.06581766324875012	8.384298792294267	0.016492823252227846
HCC	chr7	90321224	101927446	LOC101927446	+	13999	8874	1.7878576564848536	0.0023510540749149735	8.384076245979209	0.016494732911502004
HCC	chr19	42153986	100422980	MIR4323	-	20473	69	-1.5745162893825833	-0.48528471645592636	8.384046859948057	0.01649480505328221
HCC	chr7	45086096	23148	NACAD	-	-2798	8458	-1.83400129813851	-0.5223763511777173	8.384044080655855	0.01649480505328221
HCC	chr7	159155473	7434	VIPR2	-	10516	116783	-1.390704898218707	0.2590622983348684	8.384024856969233	0.01649486963112689
HCC	chr20	21521509	4821	NKX2-2	-	7483	3005	2.742291139792673	-0.23011644428769576	8.383988671161674	0.016495088147612042
HCC	chr14	28766569	2290	FOXG1	+	503	3206	1.5070543882277683	-0.006943410481124703	8.38393972402492	0.01649542248423316
HCC	chr17	28717747	83871	RAB34	-	-142	3609	2.4145920199122006	-0.7405697364833405	8.383824824326723	0.01649635541156181
HCC	chr19	35755879	126393	HSPB6	-	-1150	2464	1.4687981845565832	-0.5130484783672151	8.383741265474448	0.016497003926015327
HCC	chr4	169774605	54969	HPF1	-	16663	28475	-1.4961637694078302	-0.4594891426230322	8.383418984893751	0.01649981945533297
HCC	chr4	107807	255403	ZNF718	+	16669	39684	1.8448194912179443	-0.45317213571362897	8.383395853372058	0.016499919534021433
HCC	chr7	378258	442497	LOC442497	+	1167	3455	-1.9021750052747868	-0.33817451338051385	8.383330391392498	0.016500403902377607
HCC	chr11	47426414	5702	PSMC3	-	-59	7705	-2.3369296376089785	-0.6895811080124665	8.38311126322932	0.016502273724797522
HCC	chr17	21297178	5606	MAP2K3	+	-9142	27204	-1.5030189995474552	-0.6665079339219161	8.38310022519877	0.016502273724797522
HCC	chr7	1708980	392617	ELFN1	+	182	38793	1.6520625693408448	-0.29120459411453314	8.38303513373127	0.016502754801974426
HCC	chr5	1667687	728613	LOC728613	-	33682	36449	2.014923277200552	-0.24432069401771342	8.382963235201494	0.016503297702441216
HCC	chr22	20212957	150197	LINC00896	+	-6625	2206	-1.5227507856176903	-0.19093427678012137	8.382939970400244	0.01650339901771429
HCC	chr2	78779184	105374820	LOC105374820	+	-233653	20554	-1.6511734012444166	-0.8262681533849675	8.382863147042329	0.016503986660830056
HCC	chr6	99613822	59336	PRDM13	+	-7048	8805	1.8733192486174601	0.15513354081511388	8.382846949722897	0.016504023806073166
HCC	chr22	49585410	100500882	MIR3667	-	41944	74	-1.3904154415432863	-0.043079612362314966	8.382834069229318	0.016504030833894432
HCC	chr19	3578029	10362	HMG20B	+	-5084	6139	-2.083752178668354	-0.8264466012793202	8.382735092916661	0.016504819669495716
HCC	chr4	91168350	401145	CCSER1	+	-933319	546973	-1.804657353336787	-0.6999274740846096	8.382590796553359	0.016506020115623847
HCC	chr22	29315685	10633	RASL10A	-	-71	2824	2.3593269015870364	-0.8908740411128241	8.382567163496333	0.016506124797104046
HCC	chr2	227526688	3267	AGFG1	+	-54516	89051	-2.1084736933143153	-0.15376134795631727	8.382513334738846	0.016506503709818775
HCC	chr15	66252533	84465	MEGF11	-	-1204	358442	2.601386980125134	0.2184972951711163	8.382411448487694	0.01650731909813479
HCC	chr2	10302935	3241	HPCAL1	+	-31	124714	-1.256182928815774	-0.08346609248704248	8.382385189654446	0.016507408686532218
HCC	chr16	87392249	81631	MAP1LC3B	+	-54	12580	-2.4250899958705125	-0.6129767441744182	8.382377372500532	0.016507408686532218
HCC	chr3	42700577	57467	HHATL	-	-944	8859	-1.5531929073825326	-0.479929830942121	8.382243745625765	0.016508512419023187
HCC	chr4	88283684	152926	PPM1K	-	-1147	27223	1.7715217621779724	0.14680263872191504	8.382184137269867	0.01650894388885153
HCC	chr5	176651832	26262	TSPAN17	+	-4445	11672	-1.7824117544987574	-0.8798969782866635	8.38213941453688	0.01650924015889957
HCC	chr17	78343834	9021	SOCS3	-	-16245	3303	-1.419616590416334	-0.18493686817918564	8.382061024239029	0.016509842258414488
HCC	chr9	132580665	56751	BARHL1	+	1941	7648	1.6302374065034866	0.13415654721039816	8.382036871606438	0.016509951691502996
HCC	chr17	64778646	102464831	MIR6080	+	2113	66	1.670874906601443	-0.318290122769359	8.38192935718947	0.016510789004157547
HCC	chr11	76799521	25987	TSKU	+	-7769	6403	0.8805653752088494	-0.10489043325481094	8.38192048644939	0.016510789004157547
HCC	chr2	104857982	5455	POU3F3	+	-3914	4506	1.4859980474182892	-0.4795747308081536	8.38183616167278	0.01651144507685827
HCC	chr4	48985775	80157	CWH43	+	473	75831	1.4335384175020451	-0.33944738196840846	8.381368894622753	0.01651558056941491
HCC	chr10	133245789	574448	MIR202	-	-1831	110	-1.4942109333831024	-0.5980223722349858	8.381153225599853	0.016517391598100586
HCC	chr11	2853326	338653	KCNQ1-AS1	-	-8243	21435	-1.6488679450072543	-1.2229732939135736	8.381145395223648	0.016517391598100586
HCC	chr1	115828262	4808	NHLH2	-	-12450	4335	1.6440423879970796	-0.16914396445897448	8.381071161519742	0.016517956231243757
HCC	chr3	96813876	285220	EPHA6	+	705	934362	2.2435746838048787	0.47824392616749356	8.380772275948821	0.016520544243218305
HCC	chr6	164521819	105378111	MEAT6	-	-300244	28687	-1.5344999721540062	-0.8421157019466394	8.38076221033629	0.016520544243218305
HCC	chr12	523620	105369595	LOC105369595	-	-62866	788	-1.8225746386755013	-0.3079227062140235	8.380709118077554	0.01652091681377459
HCC	chr12	113463289	104355219	LHX5-AS1	+	8714	8479	1.589201044019561	-0.649898993853589	8.380598362430455	0.016521813569341365
HCC	chr1	28502909	1104	RCC1	+	3034	33254	2.218410560672662	-1.2283075432159867	8.380508336657492	0.016522521922893656
HCC	chr2	240445936	406941	MIR149	+	10065	89	-1.7324221761176415	-0.7968793534468812	8.380442165229205	0.016523013444852828
HCC	chr9	132579916	56751	BARHL1	+	2690	7648	1.969523147409971	-0.31327231539946176	8.380392883673068	0.01652335143129237
HCC	chr10	131655171	399827	LINC01164	-	-135028	17802	-1.7232535058218474	-0.04928797981247672	8.38027175092045	0.0165243426715987
HCC	chr8	42254999	101929897	LOC101929897	-	-15962	15641	-1.6455017644192567	-1.3102383951263956	8.380253847255588	0.016524395401376
HCC	chr22	37824610	8484	GALR3	+	-1228	2114	1.536333647688226	-0.5563744324666987	8.380150341663068	0.01652522643446621
HCC	chr4	54233205	5156	PDGFRA	+	-123	65166	1.9140919151580018	0.09746934311002699	8.380076287275841	0.016525789719386324
HCC	chr1	207050889	55432	YOD1	-	-188	7229	-2.597228622218514	0.14105847900359117	8.379962052871779	0.016526718384234303
HCC	chr17	76545127	768206	PRCD	+	-5088	5338	-1.6844516481055418	-0.609730303421871	8.379825725356298	0.0165278480122391
HCC	chr3	96814201	285220	EPHA6	+	380	934362	2.182151073064091	0.2957135175649752	8.379725886039957	0.016528645883647428
HCC	chr3	66408683	26018	LRIG1	-	-91738	121625	-2.2329404017323413	-0.31373078517074215	8.379680790211701	0.01652894592739996
HCC	chr11	118572382	372	ARCN1	+	5	30646	2.6172353061363123	-0.5273746270943886	8.37965850082016	0.01652903856372012
HCC	chr15	85853979	100847084	MIR548AP	+	-28344	96	-1.9313520262106878	-0.6459822848561854	8.37963378618501	0.01652915325778457
HCC	chr7	24573679	51678	MPP6	+	-333	120358	1.5207037369146212	0.04657951266657931	8.379470680440372	0.01653045582258398
HCC	chr1	236281503	56605	ERO1B	-	-536	66918	2.510693834086272	0.5045037664732267	8.379466360664907	0.01653045582258398
HCC	chr8	1840919	9639	ARHGEF10	+	-16943	134666	-1.5329409067626552	-0.6065477529379768	8.379320661765867	0.016531670958385696
HCC	chr7	2637442	80727	TTYH3	+	-5473	32834	1.427796202338862	-0.4174591560740417	8.379308126754562	0.01653167488872683
HCC	chr17	3637138	1497	CTNS	+	-670	26636	-2.3797844424843415	-0.8163097612955247	8.379280812065717	0.01653181325564315
HCC	chr3	144756895	205428	C3orf58	+	-783570	19044	-1.9098793214197762	-0.4415708588501355	8.379252830410593	0.01653195769131321
HCC	chr7	1289258	340260	UNCX	+	-56876	4945	-1.6989072719441065	-0.5526001000465922	8.379236137121055	0.016531999448214634
HCC	chr9	97077025	340508	GAS2L1P2	-	-4920	6275	1.553319802763084	-0.0938348741206206	8.379123125474251	0.016532917356805576
HCC	chr5	74685173	3074	HEXB	+	-29	36145	1.1287407826917972	0.31974714897057627	8.379067514893546	0.016533313139589036
HCC	chr5	155728729	6444	SGCD	+	598028	431303	1.7952830599320435	0.32944794784891146	8.378469577317048	0.016538643282245906
HCC	chr7	151707764	51422	PRKAG2	-	-28550	180200	-2.1079255710118283	-0.8614927951458251	8.378363507150368	0.016539498399449234
HCC	chr9	124496665	2516	NR5A1	-	-10755	26185	-1.6465095045545497	-0.9143131788279111	8.378296404811636	0.016539998927378396
HCC	chr10	99430919	2805	GOT1	-	146	33904	-2.8208590467486467	-0.03521370867309779	8.37824370503786	0.01654036839581036
HCC	chr2	225042035	55619	DOCK10	-	-578	277524	2.4550127484170985	-0.1623284610554413	8.378209722086577	0.016540567531926023
HCC	chr21	44590033	386674	KRTAP10-6	-	-2472	1238	-1.5990066616562442	-0.5458461587012157	8.378147238850424	0.016541026055885654
HCC	chr2	83177329	1720	DHFRP3	+	-320526	967	-1.7319334297373192	-0.41609722264386634	8.378123748010495	0.016541129710004935
HCC	chr19	23274824	100132815	IPO5P1	-	573	19198	-1.4814173078084103	-0.5994605221132688	8.378102925777256	0.016541209077744774
HCC	chr2	29920596	238	ALK	-	-1015	728838	1.856997560043505	-0.2755700155593629	8.378078893758783	0.016541317660028698
HCC	chr3	38454161	93	ACVR2B	+	138	38844	-0.7289677292143798	0.3126095866019977	8.377896809519104	0.016542864807757324
HCC	chr22	37371432	100506271	LOC100506271	-	16593	2649	-1.5114131129293007	-0.36183705827517026	8.377806194737332	0.016543579469798654
HCC	chr11	124743781	4900	NRGN	+	-3848	7274	-1.6928720537485005	-0.26315993274851784	8.377538283080241	0.01654590818327006
HCC	chr5	132017748	23305	ACSL6	-	5680	62095	-1.5999157466657614	-0.46658793829121853	8.377491568050871	0.016546223307869642
HCC	chr19	402190	126567	C2CD4C	-	-6980	3728	-1.7132740754400924	-0.7304434486962824	8.377298437033481	0.016547871507576122
HCC	chr1	147050803	728989	LOC728989	-	7764	23704	-2.1036293341654417	-0.6930787058822214	8.377205453307063	0.016548607963805723
HCC	chr2	6866004	129607	CMPK2	-	185	25267	-2.4914431838113944	0.16684746183017665	8.377184993211674	0.016548684077500417
HCC	chr4	183798347	56977	STOX2	+	-325	225509	3.0711680733824482	-0.715066016171527	8.377140975253333	0.016548974700704343
HCC	chr6	56843485	667	DST	-	-180	385679	2.2398238802509676	-0.066905504863801	8.377106407637655	0.016549179277020782
HCC	chr11	119364633	9099	USP2	-	451	8968	-1.7620181471494853	-0.09274295399586749	8.376817969173096	0.016551695740308528
HCC	chr5	115170694	55521	TRIM36	-	731	45202	1.8591686715134377	-0.21730002861768052	8.376618963736703	0.01655339800566209
HCC	chr2	153872101	114805	GALNT13	+	-203	582080	2.0720794456014033	-0.49594251393206057	8.376551064947442	0.016553906231932043
HCC	chr6	46015258	53405	CLIC5	-	-631	117437	2.429684348645692	0.23720842321182667	8.376391818595053	0.016555246554313487
HCC	chr7	3099625	84433	CARD11	-	55680	137870	-1.627667684739681	-0.5609186605307098	8.376269947237368	0.016556246508371102
HCC	chr6	50843224	7021	TFAP2B	+	-24498	28888	1.7860804125825767	-0.4308751704718097	8.376218680465605	0.0165566033090664
HCC	chr11	125495565	403312	LOC403312	+	-351	4313	2.3036738628317845	-0.3230728847122476	8.37618433685607	0.016556805946865885
HCC	chr7	573056	101927000	LOC101927000	+	-11098	3664	-2.0179726030972147	-0.62182976663159	8.376155573679931	0.016556957749407145
HCC	chr4	168877976	23022	PALLD	+	-45971	96453	2.7923529463470502	0.26645733843623676	8.375844201009805	0.016559684392367827
HCC	chr11	76241573	7481	WNT11	-	35043	20205	-1.434026346898637	-0.4480483791675466	8.375819753729772	0.016559796898306656
HCC	chr16	56634934	4498	MT1JP	+	805	1348	-1.559119397836743	-0.5675361315933409	8.375781535525647	0.016560034884032123
HCC	chr15	27966874	4948	OCA2	-	-132438	344437	-1.5714786215555152	-0.40998414536683014	8.375643318877714	0.016561184084693294
HCC	chr5	176416296	1212	CLTB	-	-273	24115	1.025905411390547	-0.3440179340584664	8.375403899208857	0.016563255671680183
HCC	chr4	7240272	57537	SORCS2	+	-47625	550191	-1.718938175081854	-0.6621071728685652	8.375390331037892	0.01656326905680931
HCC	chr10	27743519	101929202	MKX-AS1	+	1096	23185	2.0302735611163594	0.44959700709934525	8.375366708506414	0.01656337407519088
HCC	chr7	543515	101927000	LOC101927000	+	18443	3664	-1.5729904641053631	-0.21571089848103495	8.375084952669319	0.016565822867348267
HCC	chr17	81176240	9625	AATK	-	10168	48777	-2.2056604450403605	-1.2966678721650948	8.375073837642624	0.016565822867348267
HCC	chr6	30743838	8870	IER3	-	-712	1352	-2.25234281584191	-0.6299438868518585	8.37496019519616	0.01656674847179621
HCC	chr2	10022328	101929882	LOC101929882	-	-21073	1849	-1.7048879790511022	-0.5224552953138011	8.374846199753865	0.016567677347771183
HCC	chr11	131047859	399979	SNX19	-	131372	10831	-1.5646598925418471	-0.21342509790971798	8.374811335103345	0.016567884884665717
HCC	chr5	73437064	2297	FOXD1	-	-11463	2272	2.706375967255147	0.035611398102269015	8.374783513514636	0.016568028217902438
HCC	chr8	11680698	2626	GATA4	+	-3779	83084	1.3505216670102838	0.09480291751313145	8.37469152401162	0.016568756545643354
HCC	chr4	37975626	10744	PTTG2	+	-15191	576	1.6629563128519034	-0.47823306059923837	8.374617086356643	0.01656932488463081
HCC	chr5	322327	57491	AHRR	+	-18151	134115	1.7482513637336963	0.09430574853105624	8.374527239708776	0.01657003373473579
HCC	chr7	157748273	100506585	LOC100506585	+	106312	11506	-1.8213193276888255	-0.36205472968995417	8.374486771483156	0.01657029239693898
HCC	chr6	30163681	89870	TRIM15	+	-475	9491	-1.4249102080414862	-0.25604711570189864	8.374449957580396	0.016570517744848405
HCC	chr10	35640032	100616500	MIR4683	-	-1220	81	1.4609769424234755	0.1950697481034721	8.37442488189081	0.016570636069532893
HCC	chr17	81476320	100422944	MIR3186	-	25132	85	-1.632558195469567	-0.4279630966903728	8.37432935497128	0.016571396774135536
HCC	chr3	126999492	5361	PLXNA1	+	-10898	48799	-1.5226890686304464	-0.3949678464862178	8.374240178913936	0.016572099603912933
HCC	chr1	26189168	378807	CATSPER4	+	1460	11915	-1.8152810701997204	-0.5391327093357586	8.374216804301355	0.01657220243095038
HCC	chr1	34903644	58512	DLGAP3	-	-25941	64150	-1.8114183129132018	-0.98163957084141	8.37419253651062	0.016572313404075705
HCC	chr8	105887001	102723356	ZFPM2-AS1	-	-173502	280094	-1.5941194552827804	-0.24399456549541781	8.37399603569849	0.01657396316646052
HCC	chr18	79398131	4772	NFATC1	+	2143	129050	-1.507374844664903	-0.13809445058795936	8.373987430253344	0.01657396316646052
HCC	chr8	141329265	731779	LINC01300	+	11284	4073	-1.6935639588014233	-0.23959951328739607	8.37387967184764	0.01657483558463064
HCC	chr19	1286517	1943	EFNA2	+	-363	15277	-1.7191238660396655	-0.40938580065679114	8.373820223646874	0.016575267435632833
HCC	chr18	57919288	5205	ATP8B1	-	115973	156890	-1.691749414790022	-1.1573746006035148	8.373612290665783	0.01657705363330759
HCC	chr20	63365672	1137	CHRNA4	-	4276	18087	-1.396280876321752	-0.14059176320613406	8.373560986959376	0.01657741125385626
HCC	chr8	144466685	90990	KIFC2	+	-348	7780	-2.586771996559532	0.4481461751506435	8.373534388153445	0.016577543531155033
HCC	chr3	14217558	27258	LSM3	+	-38830	19642	-1.8979813773735779	-0.8851369596613289	8.373516619046278	0.016577595268092948
HCC	chr14	93738192	145270	PRIMA1	-	-50228	70123	-1.421200380439005	-0.327922378041874	8.373395163607523	0.01657859283388034
HCC	chr11	65585322	254102	EHBP1L1	+	-9284	16613	1.5667405091173332	-0.646937032218749	8.373266561793557	0.01657965565704363
HCC	chr1	42924725	440584	SLC2A1-AS1	+	34324	24310	2.245962140582504	-0.26294813229286396	8.373081093046252	0.016581237382423505
HCC	chr19	695402	400668	PRSS57	-	-59	9941	-1.647260728568938	-0.7091269245023315	8.372962425961354	0.016582209732343436
HCC	chr3	193241029	57110	HRASLS	+	99	29728	1.636975830346866	-0.05224031223884267	8.372752447611845	0.016584015364051446
HCC	chr14	44632237	105370473	LOC105370473	+	-124828	31102	-1.8653999365862868	-0.4063306110821433	8.372721654286813	0.016584185977719466
HCC	chr15	39976573	440275	EIF2AK4	+	-42449	101473	1.5126173957210673	-0.08773616169718196	8.372192134394076	0.016588908362868186
HCC	chr6	33289173	9277	WDR46	-	-354	10425	-2.1284133718120897	-0.11195598143277326	8.372093449190544	0.016589698769064715
HCC	chr1	36085819	27285	TEKT2	+	-1744	4201	-1.8470705931035443	-0.9023036284520525	8.37170013310962	0.016593179104876975
HCC	chr12	76764280	23390	ZDHHC17	+	-22	89444	-2.4163358121702183	0.052302430779360524	8.371644012389815	0.01659358107313329
HCC	chr3	126475446	79364	ZXDC	-	-473	38319	1.1299731673089177	-0.1333783881449087	8.37154665959282	0.01659435954249497
HCC	chr8	53241968	4986	OPRK1	-	-9729	25982	-1.5092515589719016	-0.6384119407704995	8.371511125957863	0.016594504311516475
HCC	chr1	231694399	27185	DISC1	+	-67584	239892	-1.8137545359813423	-0.2735914861887904	8.371499622096252	0.016594504311516475
HCC	chr14	50785361	105370489	LOC105370489	+	36436	1712	-1.4360549774249625	-0.6770717601979359	8.371489363630701	0.016594504311516475
HCC	chr1	2923812	140625	ACTRT2	+	97670	1422	-1.4775442839956867	0.34651338965523787	8.371482421433825	0.016594504311516475
HCC	chr13	31044326	122046	TEX26	+	-111629	42806	-1.5225048005461883	-0.352796315655727	8.371401030851501	0.01659513706878001
HCC	chr19	37719525	84775	ZNF607	-	-265	23428	2.1803441143717577	0.030514903257748752	8.371361498616793	0.01659534282843484
HCC	chr11	61193987	643834	PGA3	+	9526	9357	-1.5838166304146601	-0.35193031267535113	8.371354306971092	0.01659534282843484
HCC	chr12	24902977	586	BCAT1	-	-98	93052	2.0821470376736224	-0.12785859554274157	8.371289551231271	0.01659582371169382
HCC	chr8	139813445	51305	KCNK9	-	110389	85936	-1.9203740068974695	-0.4438456864321146	8.371136316571175	0.0165971126380632
HCC	chr3	192408373	2257	FGF12	-	-676	269657	2.4629222952969534	-0.39535346289018386	8.370977273331157	0.016598454719386094
HCC	chr14	21025569	57447	NDRG2	-	-76	8883	2.514994253594739	-0.6230333788577382	8.370801590539656	0.01659985095805047
HCC	chr7	149090471	136051	ZNF786	-	-306	21137	-2.1749464412013317	-0.1858931352209402	8.370800218114724	0.01659985095805047
HCC	chr4	6199810	152789	JAKMIP1	-	-781	174393	1.5275454029823246	-0.09232704562852515	8.370287166076764	0.016604427440856682
HCC	chr19	12900152	2639	GCDH	+	-9023	8871	-1.728162010527247	-0.6144416168347802	8.37027373633071	0.01660443963729347
HCC	chr17	4703802	101559451	LOC101559451	+	428	1300	1.955068808523839	-0.05806508918341156	8.370115367747726	0.016605771950919848
HCC	chr2	26848032	56896	DPYSL5	+	69	102251	2.154803017890724	-0.3888772740682678	8.370103733908358	0.016605771950919848
HCC	chr1	3995618	105376672	LINC01345	-	46638	1832	-1.3878135707507244	-0.11517574961735433	8.370031453071121	0.01660632191289456
HCC	chr20	38806864	26051	PPP1R16B	+	-1171	117332	1.6207005499298808	-0.0332911947944533	8.370017236687858	0.01660634130212347
HCC	chr12	94139989	10154	PLXNC1	+	8734	158953	-1.8069682703608496	-0.6531977805438939	8.369953423152374	0.016606813909710014
HCC	chr22	36512052	80020	FOXRED2	-	4951	19916	-1.605583550518101	-0.4180138933776926	8.369883042457772	0.01660734654506411
HCC	chr3	43750246	55129	ANO10	-	58652	325269	-2.4161859857941037	-1.1683579854021342	8.369784244096543	0.016608138901293385
HCC	chr11	133162628	4978	OPCML	-	218860	529104	-1.4648069361697402	-0.7123464349526782	8.369674472967688	0.01660903158053307
HCC	chr8	27586406	102465508	MIR6843	-	-24345	151	-1.7720816636577665	-1.0023178171918872	8.369493526906275	0.016610574850552798
HCC	chr15	89434549	254559	MIR9-3HG	+	-56507	20446	-1.6059463311853883	-0.2629628446221677	8.369459751286008	0.01661077302660963
HCC	chr1	3390513	27237	ARHGEF16	+	64070	26531	-1.6751945864080642	-1.068982894401985	8.369370225734592	0.01661143464196821
HCC	chr14	88202764	54207	KCNK10	-	-68147	90804	-1.4608399632892084	-0.44245135947628594	8.369363180834185	0.01661143464196821
HCC	chr6	159375803	102724053	LINC02529	+	7728	12911	-1.5766393911679104	-0.8771864452085312	8.369262962196927	0.01661224018505759
HCC	chr1	241356810	6000	RGS7	-	-420	581717	2.3840485181581585	-0.5487229906623909	8.369210980835248	0.01661260480887179
HCC	chr10	103277364	9118	INA	+	-201	13189	1.8794995847414941	-0.7217143940319778	8.369022798839467	0.01661421457521563
HCC	chr11	31369837	120526	DNAJC24	+	-7	63006	-2.6956749286697543	0.5279026973750869	8.369005399066072	0.01661426308716212
HCC	chr20	62648101	28231	SLCO4A1	+	-5656	29851	-1.6808896308984458	-0.8796189860397061	8.368962933629334	0.016614540759736663
HCC	chr11	17720922	4654	MYOD1	+	-1359	2569	2.036553847672217	-0.3956279832243966	8.368930779442287	0.01661472416651719
HCC	chr3	54122131	55799	CACNA2D3	+	535	951892	2.0483424978146454	-0.7537440514824829	8.368796624960275	0.01661584015553931
HCC	chr10	88443455	55328	RNLS	-	-139870	299224	-1.8835606667102485	-0.637639481091146	8.368716398650228	0.01661646312108054
HCC	chr4	65669896	100144602	EPHA5-AS1	+	65	23426	2.3798555102985732	-0.29952078382498487	8.368629321486736	0.01661714875470032
HCC	chr20	21396978	644524	NKX2-4	-	-431	2043	1.8631770027067613	-0.6736306553355544	8.36856898987103	0.016617450381605614
HCC	chr16	83961085	54550	NECAB2	+	7547	34143	-2.030486248433516	-0.19399109405477308	8.36856579934723	0.016617450381605614
HCC	chr7	28847857	9865	TRIL	-	-110556	5056	-1.9494444696727653	-0.5137468550675117	8.368560056651532	0.016617450381605614
HCC	chr19	31516951	100507527	THEG5	+	71238	5593	-1.3881767713505664	0.397031695294637	8.368530157151142	0.016617613209531083
HCC	chr12	131384295	338797	LINC02370	+	-36825	20086	-1.5321280795772103	-0.2443294427447644	8.36848959127908	0.01661787357623996
HCC	chr18	49939712	103091864	SNHG22	+	-125689	37037	-1.731332317318553	0.00950240174516421	8.368456493503523	0.016618065656324024
HCC	chr9	65566184	220869	CBWD5	+	109650	5996	-1.4950935732252395	-0.6397600334437653	8.36836956275841	0.01661875002421269
HCC	chr18	12094158	342850	ANKRD62	+	-309	35901	-1.6787381842487	0.35808486633961034	8.368341147840042	0.01661889929196111
HCC	chr12	2959809	7004	TEAD4	+	-227	81095	2.1225041406016603	-0.006887121536145677	8.368254615652916	0.01661958005159893
HCC	chr1	48776799	79656	BEND5	-	-170	49447	2.0618820353991643	-0.12119716035914192	8.368204464999927	0.016619928110869642
HCC	chr14	94542485	5267	SERPINA4	+	18935	8494	-1.3851251660538482	-0.16955337694153735	8.368189508877823	0.016619954304113393
HCC	chr19	17788459	10331	B3GNT3	+	6651	18467	-1.527189043450974	-0.4654956892205135	8.368141298246577	0.016620284630164094
HCC	chr2	72948525	2016	EMX1	+	-31050	17417	-1.8442337938096327	-0.5052747444636673	8.368026847921964	0.016621126915337583
HCC	chr8	141417130	11156	PTP4A3	+	4258	11067	-1.5292942345384843	0.1478604753282505	8.36802502036064	0.016621126915337583
HCC	chr4	8871606	3166	HMX1	-	-211	4771	2.424637306745229	-1.1718501144554587	8.368004048631434	0.016621208133453705
HCC	chr20	62804540	11054	OGFR	+	260	9201	-1.7773254404806589	0.2108474502208623	8.367784079272973	0.016623109533955866
HCC	chr5	129461410	103689846	ADAMTS19-AS1	-	721	1131	1.7714101015157884	-0.07056416840940985	8.367726635144308	0.016623524391207938
HCC	chr8	143597255	1936	EEF1D	-	-158	17692	-3.0023759899746003	-0.12227145873200883	8.367702444581683	0.016623540416513143
HCC	chr8	105318823	23414	ZFPM2	+	96	485621	1.8541359682837157	-0.18551129424194812	8.367700700468717	0.016623540416513143
HCC	chr3	27721275	8320	EOMES	-	-1440	6767	1.558783922129261	0.4861423484932599	8.367682488727695	0.016623596403585746
HCC	chr16	564081	283948	NHLRC4	+	2914	2501	-1.712121261913879	-0.19250513092298913	8.367640486880191	0.016623870014648465
HCC	chr11	126406535	6484	ST3GAL4	+	-353	8460	-1.7370032903526915	0.13746595005619566	8.367573923391433	0.016624368318681294
HCC	chr7	51022451	2887	GRB10	-	228989	203400	-1.56224791425218	-0.23642975713074735	8.367365962967732	0.016626160224269264
HCC	chr16	87688920	54758	KLHDC4	-	-77072	58181	-1.4879987902492924	-0.3402279942136014	8.367342980624812	0.016626259869957184
HCC	chr18	10101409	9218	VAPA	+	-187451	46064	-1.6313993503941715	-0.405938506575756	8.367328488190395	0.01662628184230299
HCC	chr11	130406044	11095	ADAMTS8	-	-22949	24071	-1.766397004245453	-0.801422958968933	8.36728142407528	0.01662660181828508
HCC	chr16	87785022	102724467	LOC102724467	-	5874	12818	1.6230511810808501	-0.6187025644309613	8.367264456776589	0.01662664643576602
HCC	chr2	43220249	678	ZFP36L2	-	-6357	4205	3.002754757436569	-0.4151800086155493	8.367187284959229	0.01662724189110859
HCC	chr7	2169967	8379	MAD1L1	-	-62981	417157	2.0079855295676445	-0.5409473967382535	8.367088042156077	0.016628039317980934
HCC	chr10	42768009	283028	LOC283028	-	12806	4018	-1.6234308926361207	-0.9183156235141077	8.367035713846967	0.016628407500268456
HCC	chr5	132522486	3567	IL5	-	-21036	2079	-2.05904609728951	-0.9067664841998576	8.367002437584446	0.016628601357905736
HCC	chr10	1297845	399706	LINC00200	+	-138077	4905	-1.4216497498659144	-0.7174194229763083	8.366978030017975	0.016628714066214297
HCC	chr7	64569704	100128885	LOC100128885	+	4991	43895	2.045755071684373	-0.7437131252804796	8.366713244807038	0.016631026493870917
HCC	chr3	185656094	646600	IGF2BP2-AS1	+	57158	16536	-1.591662828067782	-0.6091145349923689	8.366583416072451	0.016632104039581628
HCC	chr2	102736820	84804	MFSD9	-	-68	22263	1.961521440110147	0.135060097732804	8.366150444700658	0.016635956531690685
HCC	chr2	100321396	164832	LONRF2	-	-1337	49443	-1.830747259728067	0.4306843069460743	8.366037481407922	0.016636880001014234
HCC	chr11	96123899	8898	MTMR2	-	199692	91328	-1.6229554669447799	-0.9451198753950308	8.365998270709483	0.016637128295150894
HCC	chr14	49688449	5427	POLE2	-	69	38200	1.5929902425688078	0.24798880207411014	8.365850260233266	0.016638372715197396
HCC	chr15	101313360	100507472	LOC100507472	-	4056	2054	1.4479627373119994	-0.46017008338043847	8.36578619617076	0.016638848591824528
HCC	chr1	9625688	5293	PIK3CD	+	26043	77192	-1.7444059874813993	-0.8169742992868217	8.365769602347356	0.016638889834362718
HCC	chr4	15002314	441009	CPEB2-DT	-	269	92085	-1.0749402339314547	0.13178075358155975	8.365740163842593	0.016639048685889224
HCC	chr2	240921589	728763	CROCC2	+	-15075	86798	-1.9073388479598836	-0.8539698122998095	8.365569369340164	0.01664050188830485
HCC	chr2	241188785	50636	ANO7	+	-276	36868	-1.4677623065365866	-0.27457592649792545	8.365515401617685	0.016640885375505506
HCC	chr2	97716121	7535	ZAP70	+	-2553	26293	-1.936494554383202	-0.9054860922407643	8.365485739707573	0.016641046294738508
HCC	chr13	54829854	100846996	MIR5007	+	344600	95	-1.6936189124722536	0.09943851448209105	8.365402506870957	0.016641697795088672
HCC	chr16	85488906	23199	GSE1	+	122517	64784	-1.8475511335478805	-0.8119783964121036	8.365352356427678	0.016642046354583533
HCC	chr8	98940691	6788	STK3	-	-1880	487941	2.263217518160843	0.03301785928244523	8.365319606965272	0.0166422355634407
HCC	chrX	23334970	139411	PTCHD1	+	-102	61934	1.9927621353655809	-0.14019190129798595	8.365059025274945	0.016644511419387383
HCC	chr13	27929324	3651	PDX1	+	-9293	6284	-2.0705667738058784	-0.7648862864284787	8.364926933249706	0.016645430551330116
HCC	chr7	35254393	57057	TBX20	-	293	51671	1.9026692819035609	-0.20781351999829142	8.364923469739352	0.016645430551330116
HCC	chr16	3283163	10127	ZNF263	+	324	7973	-1.6397840378182897	-0.0877818861340839	8.364922412553838	0.016645430551330116
HCC	chr10	68279397	220202	ATOH7	-	47284	1519	-1.2491510492685933	0.3389391407683248	8.364700088913636	0.01664735637543863
HCC	chr16	1912294	64711	HS3ST6	-	-6029	6860	-1.6836575997168803	-0.534672344150901	8.364634236140581	0.01664784891235322
HCC	chr19	5068637	23030	KDM4B	+	-99524	184485	1.6068362474283058	-0.5354194345986727	8.364345144625098	0.016650291835072467
HCC	chr5	1594248	728609	SDHAP3	-	-283	22574	1.7069696109414596	-0.23926042732218625	8.364343418509783	0.016650291835072467
HCC	chr15	41585526	7301	TYRO3	+	-25554	19367	2.7051603089687597	-0.15883143985902454	8.364175692389395	0.01665171793390812
HCC	chr11	75506386	81544	GDPD5	-	-19187	90934	-1.4028557290622208	-0.14826385158179217	8.364141118468325	0.01665192398173327
HCC	chr14	104138059	26153	KIF26A	+	664	42176	2.1144767042808104	-0.3937789267102563	8.36410419560604	0.01665215155759493
HCC	chr5	171316392	30012	TLX3	+	-7108	2851	1.7923835484413904	0.1275880230537981	8.363638314545845	0.01665631044803984
HCC	chr1	247372454	84838	ZNF496	-	40514	34528	-1.914371155869136	-0.4853727756574216	8.363486110778204	0.016657594787667707
HCC	chr1	222815137	84976	DISP1	+	-56	190915	-2.273219736218034	-0.1415877836568235	8.363448606419375	0.016657827775770857
HCC	chr1	7705586	23261	CAMTA1	+	-722	64843	1.6055563896614942	-0.8484631359214152	8.363334380142987	0.01665876408298326
HCC	chr9	16870877	54796	BNC2	-	89	461286	1.9972448445495699	-0.5725532113510243	8.363293358881542	0.01665902933028018
HCC	chr3	184380477	8646	CHRD	+	-404	9763	-1.657441167170978	-0.864082755287932	8.363070818342049	0.016660958756712505
HCC	chr18	35377090	252884	ZNF396	-	-247	10641	1.1876394093966292	-0.6199033787000844	8.362899612022176	0.01666241770538045
HCC	chrX	500254	28227	PPP2R3B	-	113299	53023	1.573135995400731	-0.11208366390673864	8.362778223085819	0.016663419959553297
HCC	chr2	240887273	79919	C2orf54	-	-4765	5991	1.5258833556669067	-0.6659565354544044	8.362302632340072	0.01666767078342604
HCC	chr4	37244858	57495	NWD2	+	210	204398	2.267404852804413	-0.5034287473070519	8.362201889419396	0.016668483980313807
HCC	chr12	124994717	140707	BRI3BP	+	-1069	32156	-1.72735048894224	0.030093574032007825	8.362177292160673	0.016668598736436564
HCC	chr21	33403583	3460	IFNGR2	+	-687	34626	-0.4872710441973534	-0.48413213829848156	8.362117566035066	0.016669035728862663
HCC	chr17	5665249	22861	NLRP1	-	80737	83114	-1.4405198180941283	-0.1369364465843117	8.362067299810228	0.016669385955814818
HCC	chr8	53880241	8601	RGS20	+	631	78433	1.9283081925336947	-0.3766187498381576	8.361929006569433	0.016670543719491837
HCC	chr10	133085413	100128127	ADGRA1-AS1	-	-1284	1449	-1.559856950319783	-0.6523497226245736	8.361865414790351	0.016671016230398718
HCC	chr6	148070212	23328	SASH1	+	202064	279775	-1.7146561570642862	-0.6053460752870932	8.361844509101914	0.01667109714119494
HCC	chr14	77271054	58157	NGB	-	-258	5822	1.7290740529689352	-0.5584141669791237	8.361783598732572	0.016671545069299416
HCC	chr10	27745130	101929202	MKX-AS1	+	-515	23185	1.5780380794657298	0.17833152516818535	8.361741896386569	0.016671808626609906
HCC	chr4	131729951	101927305	SNHG27	+	34887	10062	-1.9295609879899704	-0.7150744736967015	8.361730699495638	0.016671808626609906
HCC	chr7	28956337	9865	TRIL	-	-2076	5056	2.014183108684426	0.15951750318924146	8.36170996124585	0.016671888008259788
HCC	chr3	12907573	105376955	LINC02022	-	22362	7690	-2.0418139068023407	-0.2651827158582586	8.361528451269777	0.016673442485496716
HCC	chr1	28582102	85028	SNHG12	-	229	3336	2.486007739503808	-0.3772581016109923	8.36138351644481	0.016674661487583755
HCC	chr17	81735629	1468	SLC25A10	+	-23393	8781	-1.5596551177814626	0.11766608988357045	8.361329912064441	0.016675042475537614
HCC	chr19	3119210	2769	GNA15	+	16822	27738	-2.205610023803716	-1.3503300202479989	8.36123923204066	0.01667576370547645
HCC	chr1	164638825	5087	PBX1	+	-79103	292102	-1.6974785120419131	-0.48311103614502	8.361205984432651	0.016675957907403508
HCC	chr4	2076710	339983	NAT8L	+	-17198	9578	-1.8417969171610746	-0.18388684444250475	8.361076446546257	0.01667703579416018
HCC	chr2	8583931	101929567	LINC01814	-	139	23960	1.6186440388817886	-0.47031240050809714	8.360838786393998	0.0166791061419833
HCC	chr1	21627163	5909	RAP1GAP	-	-24692	55635	-1.546884553705735	-0.39320900496157	8.360747528949695	0.016679832854706016
HCC	chr5	176630249	6620	SNCB	-	-312	10478	2.383802933751878	-0.31967690602958027	8.360721795891806	0.016679958131032464
HCC	chr6	168050173	79981	FRMD1	-	-25693	20083	-1.8959782580345337	-0.7613727716934826	8.360699718143763	0.01668004985621416
HCC	chr16	58500332	65009	NDRG4	+	-189	13477	-1.7105337231365074	-0.4736592575302268	8.360607038228167	0.01668078967111828
HCC	chr19	50719037	50944	SHANK1	-	-746	60527	-1.9136234737845499	-0.5678849850615149	8.360557033719303	0.0166811377631582
HCC	chr16	15434828	89927	C16orf45	+	-360	153792	1.3639098448244493	-0.5951891183538437	8.36051934791986	0.016681372777878626
HCC	chr5	1211123	340024	SLC6A19	+	-9528	23521	-1.7938557775592008	-0.6703743968427504	8.360482380363898	0.01668160120323778
HCC	chr9	137228894	643596	RNF224	+	-1328	2073	-1.5478866400622837	-0.5937895646331423	8.36032889845356	0.01668289929357656
HCC	chr22	37037149	79734	KCTD17	+	14587	11655	-1.650863796858749	-0.059528253917123096	8.3603001228634	0.016683052532181872
HCC	chr21	46147073	100861507	FTCD-AS1	+	4302	1273	-1.9141579437523373	-0.08050171341631902	8.360052669055918	0.016685213576534186
HCC	chr2	153478624	56475	RPRM	-	-184	1471	2.296461472976588	0.29155602029321176	8.360020415002168	0.01668539877851809
HCC	chr6	30163698	89870	TRIM15	+	-492	9491	-1.470759235928785	-0.25679689315234094	8.359890928125637	0.016686462655136923
HCC	chr2	160648180	5937	RBMS1	-	154373	221657	-1.5810639987394397	-0.8032026002169749	8.359880387655267	0.016686462655136923
HCC	chr7	27192705	221883	HOXA11-AS	+	-7297	3886	1.7068533464610325	-0.12196178046441636	8.359836417485383	0.01668675546210563
HCC	chr1	2315424	100129534	LOC100129534	-	-37237	2247	1.429922803693051	0.08005386679653798	8.359754229497685	0.016687399238356458
HCC	chr10	132133242	10570	DPYSL4	+	53668	18867	-1.5873752139851245	-1.0257463316405717	8.359696664172787	0.016687816915289096
HCC	chr4	53177629	152579	SCFD2	-	-188446	493092	-2.4812108656589773	-0.4177734427776635	8.359680531336238	0.016687854100266915
HCC	chr15	80559371	101929586	LOC101929586	-	-3573	8334	-1.7653370265208133	-0.6871722251336321	8.359490196857116	0.016689491164527743
HCC	chr11	68033804	100616403	MIR4691	+	93	85	1.4972091389554771	-0.025053813741771146	8.359369210293345	0.016690491415500355
HCC	chr6	37697148	266727	MDGA1	-	-842	65483	2.5759435899247496	0.5649261693560065	8.359353762431205	0.016690522317561265
HCC	chr14	94370309	390502	SERPINA2	-	3607	3065	-1.7564202105320978	-0.2828473404831766	8.359293654187148	0.016690963435913645
HCC	chr6	1389755	2295	FOXF2	+	79	5764	2.250237170202266	0.03262321092380032	8.359240182332009	0.01669134360798455
HCC	chr2	15942484	10408	MYCNOS	-	235	2352	2.5498918462524713	-0.022918054652839873	8.359096659123729	0.016692551000988282
HCC	chr7	101300323	101927721	LNCPRESS1	+	-710	1734	1.634075209430873	-0.42380980961821774	8.358869292796044	0.016694528760601512
HCC	chr10	133308651	118472	ZNF511	+	238	4274	-0.7230873144572151	-0.22701301456140027	8.358753000846582	0.016695486190904458
HCC	chr6	37649092	266727	MDGA1	-	-48898	65483	1.4902675737941267	0.7319396807559595	8.358717367056713	0.016695702574609644
HCC	chr7	35254387	57057	TBX20	-	287	51671	1.9115587004372205	-0.2097166184806336	8.358625698172617	0.016696433827004926
HCC	chr14	36662968	5083	PAX9	+	-5400	20239	1.4822470099927483	0.03547468651712195	8.358387078413493	0.01669851547284015
HCC	chr7	149773732	168544	ZNF467	-	253	9298	-1.4433088221955712	-0.4255892153228423	8.358267269692124	0.016699505459174497
HCC	chr16	15146675	100500852	MIR3180-4	-	-8327	153	-2.1597849263175046	-0.12477194309140106	8.358240326297683	0.01669964203273769
HCC	chr19	639727	27006	FGF22	+	168	3809	2.2171639449373752	-0.30032658302771675	8.358028122582638	0.016701481290954067
HCC	chr21	45428172	378832	COL18A1-AS1	-	3102	5355	-2.030983744297511	-0.7369419277928158	8.357950390446838	0.01670208470451584
HCC	chr1	91885418	7049	TGFBR3	-	-861	205937	1.9783426333703378	-0.2646147894782811	8.357786675701732	0.016703478504755873
HCC	chr17	27422763	440419	TBC1D3P5	+	-4758	13619	-1.6369076667947213	-0.5246059225983917	8.357700725839834	0.016704157536802537
HCC	chr11	130448755	170689	ADAMTS15	+	219	27672	2.3574969804493704	0.04194466870941274	8.357638828846682	0.01670461547848907
HCC	chr9	136198938	8022	LHX3	-	-4235	6924	1.634190523494783	-0.11880143084799519	8.357561536443434	0.01670521496827673
HCC	chr2	230877689	151484	LOC151484	+	8857	17972	-1.4484535420765121	-0.1722314797165274	8.35745737189298	0.01670606153625833
HCC	chr1	199959770	2494	NR5A2	+	67832	149821	-2.0464348256260068	-0.5548769853428255	8.357412685325237	0.01670636130071258
HCC	chr17	78232141	283999	TMEM235	+	-831	9678	1.6934807111547614	-0.15635590265972654	8.35736554582219	0.01670668362411108
HCC	chr13	36298019	100526761	CCDC169-SOHLH2	-	164	129648	1.8479213347102068	0.3371794675888961	8.357320361731801	0.016706987975948395
HCC	chr22	29306499	10634	GAS2L1	+	496	5795	-2.739183290377827	-0.7052028538238321	8.357217847184469	0.016707819467484716
HCC	chr19	38619222	27335	EIF3K	+	-148	17886	-2.5939742591217914	0.19093016969759485	8.357149124976637	0.016708283404565226
HCC	chr8	141392026	2843	GPR20	-	24761	10780	2.936629217249173	-0.146315406862979	8.357143228547457	0.016708283404565226
HCC	chr9	117745041	7099	TLR4	+	-40866	13317	1.8544842716553291	0.07240893226629552	8.357094672522187	0.01670861879511257
HCC	chr1	204828575	23114	NFASC	+	79	194169	2.286636386727047	-0.1352845338082005	8.356875065605749	0.016710527155605837
HCC	chr12	49707631	91010	FMNL3	-	217	69474	-1.7767337936395664	-0.43867999149662035	8.356473910104974	0.016714105595703826
HCC	chr15	55743386	283659	PRTG	-	267	131579	2.7277528690502644	-0.252749983187423	8.356387307176359	0.016714791086595703
HCC	chr14	104604904	388021	TMEM179	-	144	13897	1.7581962559696724	-0.03309248818416516	8.356352125357766	0.01671493858624914
HCC	chr8	37695589	80139	ZNF703	+	162	4271	1.1621223007755832	-0.29045287790204766	8.356347110712457	0.01671493858624914
HCC	chr2	176123383	3235	HOXD9	+	-698	2233	1.7241633386264459	0.2012411835166756	8.3562885087008425	0.016715366531247586
HCC	chr11	82733514	220382	FAM181B	-	-350	1861	1.9202377836461952	-0.00935524785969097	8.35621658788434	0.016715917011959878
HCC	chr7	70636194	64409	GALNT17	+	496343	581065	-1.867579559974857	-0.6627131507483152	8.355893971255341	0.016718773986644567
HCC	chr5	180215562	255426	RASGEF1C	-	6432	108336	-1.7861903805417574	-0.33357220941182325	8.355789199561215	0.016719626855345678
HCC	chr8	116063150	100859921	LINC00536	-	-261909	374549	-1.5051685745222485	-0.152070033669464	8.35574777524755	0.016719886633342354
HCC	chr15	72179328	196996	GRAMD2A	-	-18467	37990	-2.854014226618787	-1.1741418211156085	8.355736806791604	0.016719886633342354
HCC	chr11	45756648	374387	DKFZp779M0652	+	14784	927	-1.4831636142359461	-0.4941964555300615	8.355655710863147	0.016720521698509266
HCC	chr5	113487563	4163	MCC	-	-1267	466732	1.6618618715443294	-0.5474662896909919	8.355595610102803	0.01672096358689863
HCC	chr4	2268869	10608	MXD4	-	6857	14580	-1.792327867017499	8.511511408997174e-4	8.355420228939145	0.016722466380609098
HCC	chr11	69775164	2249	FGF4	-	-239	4388	1.95450835024533	0.04338280219560352	8.35530514999013	0.01672341430943237
HCC	chr8	131904885	23167	EFR3A	+	-797	109552	-2.5840923641674487	-0.11155808776347649	8.355289965565465	0.016723442882947435
HCC	chr11	133990604	22997	IGSF9B	-	33850	48130	-1.5160986691740894	-0.6888093067810396	8.355264347980643	0.016723567479942584
HCC	chr10	132980927	399829	LINC01168	+	-15393	10964	-1.4432675680216145	-0.15442022026531807	8.355025653143002	0.01672565329505731
HCC	chr1	143738332	26871	RNU1-1	-	8762	164	1.7089013714781023	-0.17479243330293553	8.354847926909436	0.01672717811058429
HCC	chr11	10306529	133	ADM	+	-1549	2423	-1.8772296618656379	0.03691231799511157	8.354770735910485	0.016727693744517432
HCC	chr8	43269806	340441	POTEA	+	22636	70744	-1.8287527626744216	-1.1093938122451006	8.354760459572738	0.016727693744517432
HCC	chr8	49910065	54212	SNTG1	+	-339	886931	1.8061425913508249	0.04462884655976523	8.35475567701161	0.016727693744517432
HCC	chr21	45557486	6573	SLC19A1	-	-5629	50549	-1.3987545987676964	0.01577309003055663	8.354655920497283	0.016728500917213212
HCC	chr15	66234087	84465	MEGF11	-	-19650	358442	-1.983789435158335	-0.9769064621437693	8.354622786044821	0.01672861138166522
HCC	chr2	1813517	7837	PXDN	-	68970	112661	-1.5119859961474074	-0.7278122188885008	8.354619763782964	0.01672861138166522
HCC	chr10	52411209	101928687	LINC01468	-	-44063	4396	-1.5610951692170387	-0.34710262362545735	8.354525748768992	0.016729365740618903
HCC	chr12	21501363	5965	RECQL	-	-306	32760	1.5318124703505716	-0.13124777885996616	8.354375205373016	0.01673064061765716
HCC	chr5	115166795	55521	TRIM36	-	-3168	45202	-1.891397760933531	0.5012883970868398	8.354265941168656	0.016731535487126404
HCC	chr11	2193996	100616126	MIR4686	+	-20933	76	-1.6731844377405842	-1.103059136247326	8.354123213550977	0.01673273856049211
HCC	chr19	3885919	85300	ATCAY	+	-5299	47463	-1.6394709144961184	-1.0382391236774826	8.35404721255334	0.01673332721873624
HCC	chr12	117063631	54997	TESC	-	-35815	60524	-1.489550237223297	-0.07815323973999651	8.353902706080845	0.016734478876299207
HCC	chr3	13549443	2199	FBLN2	+	-318	89298	1.767360656448107	-1.0700205060680967	8.353898003766766	0.016734478876299207
HCC	chr17	76265530	283991	UBALD2	+	-325	6094	0.8092104569282876	-0.8744905057253783	8.353767279544062	0.01673557161280695
HCC	chr12	131828829	4326	MMP17	+	-436	23379	2.4714348708700973	-0.6519293104157451	8.35365137811607	0.016736527890991997
HCC	chr8	143528630	23144	ZC3H3	-	-12820	103796	2.112884147357384	-0.5055935930828435	8.353531207046231	0.01673752355533587
HCC	chr7	1723957	392617	ELFN1	+	-14795	38793	-1.4868394496385562	0.27668932732353546	8.353345060729083	0.016739127057536243
HCC	chr6	4775939	9425	CDYL	+	507	179099	2.3943830688834726	-0.0044251717618995845	8.353300584634951	0.016739425524205997
HCC	chr7	47453234	109623468	SNORD151	-	-11569	84	1.7709545078785853	-0.21403881780413073	8.353216935052735	0.01674008489458554
HCC	chr7	151051414	9311	ASIC3	+	-3122	4465	1.8331041849665928	-0.7085422246805346	8.35307044331725	0.016741323284222297
HCC	chr11	61007417	923	CD6	+	-35776	48736	-1.4437451256604175	-0.48346772343157923	8.353031739004571	0.01674156861360223
HCC	chr16	2712113	83886	PRSS27	-	-8438	8134	-1.6084084000301	-0.5389021196682883	8.35296514801528	0.016742070893703498
HCC	chr16	981122	64788	LMF1	-	-476	127963	2.5472942669973095	-0.6546487963388009	8.35280051010734	0.016743476648269716
HCC	chr2	219003260	100129175	LOC100129175	+	-1045	13508	2.4309344583446686	-0.36471223422069876	8.352741466751784	0.0167439094365008
HCC	chr16	4616724	124402	UBALD1	-	1798	6044	2.3959710656237707	0.4336210726617487	8.352543735036626	0.016745620340032595
HCC	chr6	39049340	2740	GLP1R	+	-559	42523	-1.5276586871504374	-0.14674588712069983	8.352520516266978	0.016745723021492197
HCC	chr7	72572890	100616310	MIR4650-1	+	125013	76	-2.269889828180503	-0.9498360076625796	8.352494051820713	0.016745855616949367
HCC	chr6	24646072	9856	KIAA0319	-	51	101918	1.22519427475705	-0.17994220684521683	8.352351041628198	0.0167470623599168
HCC	chr20	41366480	90187	EMILIN3	-	-378	6893	2.362766632734859	-0.33191577506519254	8.352305014508858	0.016747375275871303
HCC	chr17	78316232	100996291	LINC01993	-	37740	17144	-1.750756242599555	-0.6674441154519525	8.352227921584031	0.016747974539853293
HCC	chr5	1686470	100422966	MIR4277	-	-22398	84	-1.363842290965416	0.056034079551825385	8.352199995242692	0.01674812063165982
HCC	chr18	46756347	29906	ST8SIA5	-	-822	78052	1.7206304184738457	-0.7999354372792596	8.352184508294286	0.016748152065911542
HCC	chr6	149464861	340152	ZC3H12D	-	-20151	37383	-1.8804440926075514	-0.6537532234746605	8.35210812580344	0.016748744812109525
HCC	chr2	223945244	57590	WDFY1	-	-143	70045	-2.7672317278633507	-0.03609366224461223	8.351990485493054	0.016749717903479386
HCC	chr15	20295172	646096	CHEK2P2	+	-12428	8815	-1.3841314568681695	0.12358303165197011	8.351772095781797	0.01675161987365481
HCC	chr8	70070092	63978	PRDM14	-	-1235	19677	2.000650692668346	-0.5025230154334873	8.351718041902636	0.01675200688557269
HCC	chr6	17200806	221662	RBM24	+	80772	12291	1.722885219608357	-0.3521984704327413	8.351672942882018	0.016752311345535856
HCC	chr7	152025654	63917	GALNT11	+	20	96674	2.2472443832715934	0.06341786671395859	8.35164125465191	0.01675249216578726
HCC	chr5	1201875	340024	SLC6A19	+	-280	23521	1.8554440064650186	-0.7584602573941545	8.351505060440942	0.016753636558899117
HCC	chr1	15152578	55092	TMEM51	+	-46	67947	2.506399376772122	-0.2599971780548328	8.35144478373433	0.016754081000722024
HCC	chr9	130275318	256158	HMCN2	+	-9439	168245	-1.7397018279410084	-0.7535326136484536	8.351326866870195	0.016755056964331876
HCC	chr17	44325392	51629	SLC25A39	-	522	5246	2.1203855123282946	-0.7697212086177642	8.351302601335533	0.016755169370579692
HCC	chr7	516781	5154	PDGFA	-	-3063	22585	-1.5983183130669611	-0.38249562232766265	8.351137298744419	0.016756582393588716
HCC	chr17	7239747	79142	PHF23	-	241	4479	-1.0911669571904687	-0.48535442171035104	8.350824286011617	0.016759357919093536
HCC	chr8	2001491	9920	KBTBD11	+	-27613	33066	1.9533909984272344	0.2584996540243365	8.350786294724095	0.016759596961309693
HCC	chr19	30119640	8725	URI1	+	-177401	74374	-1.5782145194550237	-1.1226508547202116	8.350704719692878	0.01676023802857821
HCC	chr1	22052689	998	CDC42	+	-62	38177	1.4279583893869299	-0.3486601366708541	8.350649137075846	0.016760639354547305
HCC	chr8	1283120	286083	LOC286083	-	-19487	6574	-1.770791486429599	-0.28877236816706997	8.35060844106993	0.016760903367735117
HCC	chr2	202033084	8324	FZD7	+	1503	3851	2.463467603112485	-0.5649264572671951	8.350508193904652	0.016761716738804708
HCC	chr11	8019030	103581031	CASC23	-	2521	5232	1.7325386402730572	0.039973843749073965	8.350462568317319	0.016762026247343804
HCC	chr15	28886441	321	APBA2	+	-467	232340	2.139827784410251	-0.4648687009857597	8.350438711019628	0.016762134942750022
HCC	chr11	44950430	9537	TP53I11	-	222	17861	2.1009671696823284	-0.25790178704900846	8.350341762659319	0.016762917943425375
HCC	chr1	116146847	126868	MAB21L3	+	-35092	23486	-2.0538540277956585	-1.188781883018806	8.350322469026779	0.016762984543028513
HCC	chr1	205680289	85414	SLC45A3	-	-213	22650	0.8528957921131741	-0.07304674521614718	8.35013246578417	0.016764626150841056
HCC	chr2	45651514	5581	PRKCE	+	390	536087	1.4425391961475116	0.04610989039137027	8.35003827399101	0.01676538383756749
HCC	chr1	8025778	54206	ERRFI1	-	-555	14615	-1.9349421585058535	-0.13731851506427284	8.349970727930174	0.016765895687660605
HCC	chr2	11150157	130814	PQLC3	+	5215	23501	-2.095483113481986	-1.324037658778441	8.349936745159113	0.016766010998044784
HCC	chr7	19108520	7291	TWIST1	-	-9152	2205	-1.7380792128685962	0.0788765194937506	8.34993408277031	0.016766010998044784
HCC	chr11	118433110	4297	KMT2A	+	3380	90335	-2.1546019700206416	-0.9978220345494304	8.349887850248855	0.01676632619540667
HCC	chr6	348099	3662	IRF4	+	43640	19705	-1.7252393547611242	-0.5417562490703316	8.349871646633588	0.016766364300859836
HCC	chr11	45756621	374387	DKFZp779M0652	+	14811	927	-1.8044268519788906	-0.4871759614995726	8.349848931952486	0.01676646248929771
HCC	chr9	131642945	2889	RAPGEF1	-	-66897	133073	-1.5041649391412382	-0.3123260371928584	8.349819562363788	0.016766560190993183
HCC	chr7	1586293	114796	PSMG3-AS1	+	-16220	19553	-1.8408592258841148	-0.41708092749152637	8.349805197481786	0.016766560190993183
HCC	chr1	43426321	102465440	MIR6735	+	22218	73	-2.199159320091599	-0.8673150046146495	8.349802122489095	0.016766560190993183
HCC	chr9	97559491	7111	TMOD1	+	-57852	100105	-1.7188086472499686	-0.765841844858275	8.349740959628832	0.016767013180623864
HCC	chr8	144547989	414919	C8orf82	-	18915	2856	-1.5692732857521314	-0.5894884101211683	8.349566912744109	0.01676850794184966
HCC	chr5	115961912	206338	LVRN	+	542	65149	-1.7424295135359704	0.7777538977378178	8.349511924949248	0.016768903996540203
HCC	chr8	10715426	102723313	LOC102723313	+	13865	43620	-1.523177011856631	-0.6880397799563981	8.349441694814864	0.016769440738448403
HCC	chr11	133927942	283174	MIR4697HG	-	26202	5306	-1.9574013906360914	-0.2527365316199812	8.349310132374349	0.01677054358654511
HCC	chr5	17218704	10409	BASP1	+	-1143	59285	1.9466621591584943	-0.41186781003606865	8.34928044650254	0.01677066878114463
HCC	chr5	30694017	1004	CDH6	+	499638	135492	-2.114706390088483	-0.5637203315139545	8.349272422123633	0.01677066878114463
HCC	chr3	27720998	8320	EOMES	-	-1717	6767	2.388391720738359	0.19770148275475133	8.34921614829127	0.016771076762514225
HCC	chr7	76282699	3315	HSPB1	+	19859	1744	2.1952379825625203	-0.1136776872631174	8.348814810127827	0.016774670191669994
HCC	chr8	11681121	2626	GATA4	+	-4202	83084	1.5037440093403496	-0.1149123941413947	8.348788937067098	0.016774797599863504
HCC	chr8	24956086	4747	NEFL	-	-783	5914	2.449948061466547	-0.5050198171070439	8.348687196492747	0.016775625468901115
HCC	chr2	129782250	105373615	LINC02572	-	-95241	17279	-1.59325768917225	-0.7001320559433365	8.34863828311461	0.01677596561713285
HCC	chr10	46556328	9721	GPRIN2	-	257	12098	1.3633487418274086	0.27358229110968585	8.348273998425334	0.016779217929526847
HCC	chr5	36876629	646719	NIPBL-DT	-	-65	5334	1.0840337037089605	-0.5566248894963197	8.34822018051261	0.016779603447605054
HCC	chr15	31500268	51621	KLF13	+	-173413	51045	-1.8076383460930892	-0.8182809945753691	8.348184191583002	0.016779824320261354
HCC	chr11	68413293	55291	PPP6R3	+	47425	154616	1.3737519344205629	-0.020020555206700645	8.348018761966038	0.016781240668436576
HCC	chr12	113070396	1840	DTX1	+	-12539	40172	-1.540938972030885	-0.529448470734002	8.347855400685205	0.016782603171516235
HCC	chr22	30274593	5008	OSM	-	7750	4016	-1.8566453697167782	-0.05000986531237638	8.347847102922415	0.016782603171516235
HCC	chr14	99175958	64919	BCL11B	-	-95755	102426	-1.890991236964554	-0.5814664735223604	8.347770984655064	0.016783106028850858
HCC	chr10	119651792	9531	BAG3	+	-422	26448	2.2331557808611286	-0.10961401091737785	8.347768518941551	0.016783106028850858
HCC	chr7	91887670	7978	MTERF1	-	6950	7845	-2.022353368021826	-0.8290652333250282	8.347593846196766	0.01678460805062573
HCC	chr11	131694971	101929637	NTM-AS1	-	31415	1428	2.395043386787599	-0.20750875386312903	8.34756339212198	0.016784777865294007
HCC	chr22	37051997	79734	KCTD17	+	-261	11655	-2.2618069570573587	-0.43985508416278174	8.347509660979831	0.01678516271954362
HCC	chr17	79778560	84733	CBX2	+	-382	9473	-2.683070131513664	-0.24804585007658858	8.347430430115605	0.016785727333501005
HCC	chr4	3005403	2868	GRK4	+	-41787	77132	-1.8886776971717885	-1.0664052915784374	8.34742440166049	0.016785727333501005
HCC	chr5	128537138	2201	FBN2	-	-904	280134	1.5904028046518197	-0.3573060134868568	8.34738221095084	0.016786005593631297
HCC	chr6	42142737	647024	C6orf132	-	-240	41859	2.6372692097726884	0.1432053051151804	8.347239693278013	0.01678721079028799
HCC	chr9	135101339	10439	OLFM1	+	-13671	33517	-1.5425183992427132	-0.4336024219022051	8.347219200053381	0.016787288604090015
HCC	chr7	30741109	11185	INMT	+	11026	5468	-1.5768748070155962	-0.29864311755289935	8.347200761991893	0.016787347430463576
HCC	chr1	36755582	1441	CSF3R	-	272268	17272	-1.62324197107049	-0.6120401518582402	8.347173072472792	0.016787491736635983
HCC	chr14	99270694	64919	BCL11B	-	-1019	102426	-1.9054331059251126	0.2903651146679974	8.347137594403264	0.016787604381929104
HCC	chr14	52951359	10979	FERMT2	-	262	93827	-1.1528057013192217	-0.6589833668741539	8.347136738903012	0.016787604381929104
HCC	chr19	39872279	2091	FBL	-	25865	11962	-1.9544400369343062	-0.00916283217817296	8.347113730773096	0.016787705438260504
HCC	chr9	130341438	256158	HMCN2	+	-75559	168245	-1.625608093973905	-0.4332323749506126	8.346982090488034	0.01678881025527257
HCC	chr19	48321450	93233	CCDC114	-	1375	23624	-2.879018372675125	-0.5199350221310707	8.346965092067137	0.016788855789105998
HCC	chr21	29002970	26046	LTN1	-	10011	64815	-2.480563192931703	-0.4812854299139497	8.346940028300406	0.016788975850352144
HCC	chr7	50303799	10320	IKZF1	+	284	101018	2.4222403364230827	-0.272584451841104	8.346757627095684	0.016790527641732604
HCC	chr10	49611385	6572	SLC18A3	+	-1084	2420	1.4404681807161472	0.18329348794757208	8.346747959050589	0.016790527641732604
HCC	chr22	42411816	150372	NFAM1	-	-20579	51988	-1.8919586845926817	-1.2134737241159477	8.346643134615078	0.016791347291276196
HCC	chr1	3407371	27237	ARHGEF16	+	47212	26531	-1.7406642983313991	-0.4642243113680518	8.34663512586603	0.016791347291276196
HCC	chr10	45374212	240	ALOX5	+	-46	71954	2.0927457978532704	-0.2625707387955586	8.346608222427946	0.016791484376581296
HCC	chr5	28126274	105374698	LINC02103	-	-161391	1277	-1.5101913111194245	-0.12780411733956812	8.34653276629377	0.01679207018648227
HCC	chr4	168878006	23022	PALLD	+	-46001	96453	2.9315811237021636	0.26089086032039627	8.346507066145058	0.016792196158405513
HCC	chr3	134796337	2047	EPHB1	+	-1080	465209	1.8989269837526819	-0.8146858710537909	8.346457200225828	0.016792545479461504
HCC	chr7	1547809	202915	TMEM184A	-	-8621	14196	-2.107060508143389	-0.7943829419651496	8.346070563646443	0.016796007726200102
HCC	chr1	204151648	55224	ETNK2	-	-534	21122	2.3610699484485247	0.36290876314658715	8.34604561415793	0.016796126791546698
HCC	chr2	206203618	101669764	GPR1-AS	+	-242	62868	-1.6287415171684296	-0.565052236328893	8.345902166376007	0.016797341345381894
HCC	chr11	44457063	3732	CD82	+	108528	54175	-1.5270395811529818	-0.1001090047295168	8.345845165062435	0.01679775674773691
HCC	chr2	174340880	100131390	SP9	+	-5787	2448	1.810005246453314	0.029730532805145888	8.345755509115435	0.016798474073280518
HCC	chr8	1131357	286083	LOC286083	-	-171250	6574	-1.5585561559812993	-0.5685903591937933	8.345443397401496	0.016801248405861946
HCC	chr7	552563	101927000	LOC101927000	+	9395	3664	-1.6000269071583464	-0.47414769793387346	8.34540887429742	0.016801456043902267
HCC	chr16	67394727	51673	TPPP3	-	1192	3729	-1.990608410369627	-0.8518986847631109	8.345328477295723	0.016802087908755144
HCC	chr16	4287525	7023	TFAP4	-	14525	15815	-1.757048596244789	-0.9662563760362339	8.345302730624866	0.01680221439619691
HCC	chr3	186210991	2119	ETV5	-	101879	62796	-2.141827079038482	-0.11153010266524327	8.345256561865142	0.01680252974711616
HCC	chr20	48214441	284749	LINC00494	+	145470	10728	-1.2820623836959737	0.805763081720275	8.34523927958428	0.016802577960706902
HCC	chr7	453251	5154	PDGFA	-	-66593	22585	-1.5258688995115346	-0.5332273556902865	8.345114113747123	0.016803518900149108
HCC	chr8	119874241	64798	DEPTOR	+	-586	177264	-2.5729702381928843	0.31270185146929946	8.345113399789701	0.016803518900149108
HCC	chr9	136280281	399693	CCDC187	-	-23813	23153	-1.6022187045106369	-0.179299401190877	8.345024761703087	0.016804227070095552
HCC	chr6	1610193	2296	FOXC1	+	253	3449	2.669695935476292	-0.7270519604952058	8.34481989392956	0.0168060103517867
HCC	chr10	13891638	55691	FRMD4A	-	-80731	328664	2.079295598531377	-0.03348660608523185	8.344609147777163	0.01680784820766827
HCC	chr17	81651579	5148	PDE6G	-	-4998	6119	-1.4387344668040525	-0.8230442383066902	8.344443715773128	0.016809267028840454
HCC	chr19	1592719	53615	MBD3	-	-42	16091	1.1836902623398076	-0.004662641643778322	8.344405544380738	0.016809508530680903
HCC	chr1	2030551	2563	GABRD	+	-11222	11425	-1.746154454942006	-0.36909054007184144	8.344354028803465	0.016809873497979768
HCC	chr6	49550442	135398	C6orf141	+	-42	11513	1.8922612091518674	0.23990942244073651	8.344220836474484	0.016810994188774863
HCC	chr21	38661706	2078	ERG	-	-74	191005	1.5412748785516968	0.35487480827057066	8.34402662768995	0.016812679572591804
HCC	chr1	1066132	100288175	LOC100288175	+	-6398	6720	-1.3568934875651846	-0.4207533797392226	8.344012051484412	0.01681270278417687
HCC	chr1	168135768	23432	GPR161	-	-668	56895	1.6036695654682072	-0.452078980380355	8.343966955633931	0.016813008418299708
HCC	chr11	64838911	55561	CDC42BPG	-	-5658	20380	-1.660128437128466	-0.7656229437124733	8.343902030598791	0.016813497559595696
HCC	chr17	5420134	4927	NUP88	-	395	34907	2.3320525845133617	0.02549991636175909	8.343752484012025	0.01681476985630692
HCC	chr20	57709924	56937	PMEPA1	-	-51	61584	3.1181417041223782	-0.9619734546779335	8.343666217254768	0.016815456572757154
HCC	chr22	46420984	55687	TRMU	+	-85583	21940	-1.9973614159559014	-1.2261240160954758	8.34353035328256	0.01681660237738806
HCC	chr7	193306	56975	FAM20C	+	-337	67806	2.8205642896864345	0.11430735840395133	8.3434789104287	0.016816966836227538
HCC	chr7	69927755	26053	AUTS2	+	-328836	691868	-2.2353816741685577	-0.8200269263349935	8.34342125181422	0.016817305411162616
HCC	chr17	72864337	400619	LINC00511	-	223865	42432	-1.7256112581763559	-0.7237172855529783	8.343418197768408	0.016817305411162616
HCC	chr5	84384750	10085	EDIL3	-	-117	444273	1.8058096396302405	-0.12852337629996546	8.34331156053711	0.016818091664995136
HCC	chr16	66273144	1003	CDH5	+	93463	38180	-1.7467777342104285	-0.8164314601885784	8.343309122877493	0.016818091664995136
HCC	chr17	2057202	3090	HIC1	+	-892	3378	1.776783731594746	-0.40406291731562055	8.343261073984365	0.016818424743268435
HCC	chr4	13544870	579	NKX3-2	-	380	3661	2.5695043317293664	0.5566598931432712	8.343148336527562	0.01681935666707655
HCC	chr9	136996804	9022	CLIC3	-	232	1965	-1.6298000702955604	-0.6759588045274196	8.3430843726935109	0.01681983710741258
HCC	chr13	23191992	6445	SGCG	+	-11071	144245	-1.5292490569584996	-0.9893901742995758	8.343064485702882	0.016819909506198653
HCC	chr9	129320782	414318	C9orf106	+	234	1588	-2.8032013971238645	-0.24725152821342591	8.342933966628678	0.016821006143919955
HCC	chr1	22024521	29092	LINC00339	+	670	6034	-2.272209170301851	-1.1728572118109437	8.342743135323197	0.01682266129312801
HCC	chr17	80012415	125058	TBC1D16	-	-23443	103516	-1.994269671888095	-0.5392427209012095	8.34266840494513	0.016823241526650365
HCC	chr1	243055289	731275	LINC01347	-	-46455	45431	-1.7177970606885689	-0.26159878437031037	8.342389440879913	0.01682571307734858
HCC	chr2	131492472	653784	MZT2A	-	-19	8532	-2.292535759667115	-0.15807274370379995	8.342373491933166	0.01682574903608827
HCC	chr6	11081616	221710	SMIM13	+	12417	44704	-1.8341125291877216	-0.900004691121907	8.34233210551352	0.016826020574350915
HCC	chr11	71252922	22941	SHANK2	-	28126	756941	2.34418294546248	-0.8357556248083823	8.342115092329042	0.016827918731311196
HCC	chr10	22436938	100499489	LOC100499489	-	-991	2505	1.9917794093231744	0.1879083682129774	8.342006813224529	0.01682880990350215
HCC	chr7	47185934	109623468	SNORD151	-	-278869	84	-1.8392781004406644	-0.0018033357324939864	8.34187093291402	0.0168299568026367
HCC	chr22	43412262	758	MPPED1	+	-248	94907	2.212746419256362	0.24072722028799584	8.341735961478463	0.016831095362486007
HCC	chr3	133757544	7018	TF	+	-11411	32874	1.5183962411639498	-1.1254798152542067	8.341595418610218	0.016832285619101828
HCC	chr2	9149913	8853	ASAP2	+	56852	198919	-1.7635669046037177	-0.7613268166259407	8.3414280390988509	0.016833724614737644
HCC	chr2	233939162	79054	TRPM8	+	-21764	102125	1.4933986627925375	-0.12701233376565924	8.341312450066937	0.016834683838418324
HCC	chr21	31559307	150051	LOC150051	+	-62	1243	1.579442898980638	-0.3740507855813461	8.341197936623743	0.016835620177022528
HCC	chr21	45161772	104	ADARB1	+	-9242	74034	-1.9223410271424468	-0.7520021799650569	8.34118727159521	0.016835620177022528
HCC	chr1	172748320	356	FASLG	+	-89312	7865	-2.3488902667443745	-0.598146414221899	8.341165510358131	0.016835710026821663
HCC	chr17	17695057	10743	RAI1	+	-13584	129979	1.486033851674254	-0.07930012878790785	8.340994632003278	0.01683718175048373
HCC	chr9	128702597	29941	PKN3	+	-93	18417	-2.6215774440229516	0.029669454319101837	8.340784102556281	0.016839021106068556
HCC	chr3	129532479	6010	RHO	+	-3840	6706	-1.982467723972575	-0.5754583779591865	8.34076671796916	0.016839070412099613
HCC	chr11	794868	79751	SLC25A22	-	-1395	5789	1.6482235145819577	-0.3475162833543361	8.340723513014872	0.01683935903694742
HCC	chr1	2412409	5192	PEX10	-	-162	7770	1.6944017181998534	-0.13580717538761247	8.340576080400112	0.016840613761239038
HCC	chr14	77133840	283576	ZDHHC22	-	-7951	10522	-1.7327249421810555	-0.26351501467227406	8.340523330785459	0.0168408959447494
HCC	chr7	27192698	221883	HOXA11-AS	+	-7290	3886	1.814116166220364	-0.12096220790889424	8.340521508960634	0.0168408959447494
HCC	chr3	128432771	285224	DNAJB8-AS1	+	30823	8724	1.7535569198576821	0.07005851573195696	8.340485623003268	0.016841116760287936
HCC	chr11	76235451	7481	WNT11	-	28921	20205	2.2380445798195967	-0.254222913726995	8.34034667221679	0.016842292992458666
HCC	chr4	41879169	101927074	LINC00682	-	-3442	3091	1.3348589727428115	-0.09992247471533618	8.34032580824502	0.016842374568963064
HCC	chr6	50708641	83741	TFAP2D	+	4903	59490	-1.606396182475361	-0.0854346858524306	8.340164430568791	0.016843758813264317
HCC	chr20	46811359	2139	EYA2	+	83265	294221	1.5364224205848573	-0.2918085498756764	8.340138049790013	0.016843800361810976
HCC	chr17	80492838	4884	NPTX1	-	16234	9772	-1.7012550364170653	-0.11939254744669464	8.340135821088346	0.016843800361810976
HCC	chr7	151058275	6522	SLC4A2	+	-75	18328	1.4034053386994039	0.34233323726138937	8.339991135701956	0.016845029959537423
HCC	chr1	2191057	199990	FAAP20	-	-3718	5227	-1.5567688423557655	0.019206373812388895	8.33989455012889	0.016845813649450637
HCC	chr19	53889791	5582	PRKCG	+	-7607	25464	-1.8271502865426803	-0.2919073442906396	8.339872871420766	0.01684589545810801
HCC	chr2	232519751	646960	PRSS56	+	712	5253	-1.4531715102850098	0.022446048504769597	8.339861599933073	0.01684589545810801
HCC	chr12	127145770	101927592	LINC02405	-	85373	145170	1.5484194771334228	-0.42323898022065537	8.339787888313992	0.0168464670884836
HCC	chr3	47795687	22907	DHX30	+	7222	47288	-2.060300647956829	-1.030968609961109	8.339655251051653	0.016847585163280745
HCC	chr5	178416381	91522	COL23A1	-	-174174	352940	-1.9197851796203171	-0.11279948780324503	8.339516709567242	0.01684875806976171
HCC	chr21	20998203	4685	NCAM2	+	93	545032	2.233007522116139	-0.244526586546639	8.339378404163469	0.016849928870791203
HCC	chr9	98774990	203286	ANKS6	-	-21552	64534	-1.5684714611756776	-0.31205453311561226	8.339217064861941	0.016851313401720414
HCC	chr11	78903548	79731	NARS2	-	328684	138904	-1.4111280012831817	0.7394128413561383	8.339145949000727	0.01685186114647737
HCC	chr4	152936990	729870	LOC729870	-	153	2322	2.56684693628374	-0.8665929749701752	8.338775459988561	0.016855186118328196
HCC	chr7	375553	442497	LOC442497	+	3872	3455	-1.5037146057438826	0.08175507666210448	8.338686969339925	0.01685589519433009
HCC	chr4	56049461	9662	CEP135	+	-100653	84556	2.654951763031334	-0.2569527156635775	8.338622845185107	0.016856378223064263
HCC	chr9	138023186	101928786	LOC101928786	-	-21885	4569	1.6022166046984516	-0.5495764381593087	8.338375486152984	0.01685856149197574
HCC	chr20	63550016	6725	SRMS	-	2512	7581	-1.8003170488011162	-1.1466250750449294	8.338299264457035	0.016859156862139863
HCC	chr3	49674606	327	APEH	+	-604	9500	-2.4734856761030883	0.32850124888256976	8.33821971708067	0.016859783117209075
HCC	chr7	122315841	389549	FEZF1	-	11330	3203	1.6451347000358814	0.40552127020727774	8.338161489363308	0.016860147034587304
HCC	chr17	1229160	29	ABR	-	-520	226163	-1.401217920208701	-0.516475319333564	8.338156378064365	0.016860147034587304
HCC	chr4	183444413	55602	CDKN2AIP	+	178	4476	-0.2942191316847839	-0.26535604285050024	8.33810888737037	0.016860397883575868
HCC	chr9	35793061	4882	NPR2	+	-652	17323	-1.9824748227391735	-0.16303568458665427	8.338105223714898	0.016860397883575868
HCC	chrX	48962757	55593	OTUD5	-	4371	36361	-1.9570982072581582	-1.3050048871892415	8.338027810373497	0.016861004384283958
HCC	chr9	130344088	256158	HMCN2	+	-78209	168245	-1.486844385891229	-0.8935123912632909	8.337458688212699	0.016866175150399437
HCC	chr1	230357608	79605	PGBD5	-	-68320	104283	-1.6641841501190304	-0.3273910454372694	8.33738170998052	0.016866775185028094
HCC	chr10	71302718	55315	SLC29A3	+	16535	44138	-1.4646525722676969	-0.2222844080555426	8.337369932659065	0.016866775185028094
HCC	chr20	41364589	90187	EMILIN3	-	-2269	6893	-1.967699190444168	0.3154605376457668	8.337341223181625	0.01686692974483008
HCC	chr15	38566879	10125	RASGRP1	-	2073	76709	-1.7331803332281235	-0.4736567789572561	8.337317824109427	0.01686699516507956
HCC	chr8	6778865	100616372	MIR4659B	-	33625	73	-1.5377696350095216	-0.6590327081698186	8.337310053719193	0.01686699516507956
HCC	chr14	56798508	5015	OTX2	-	-7155	4957	-1.9976430216255923	-0.02778105747179559	8.337269892215225	0.016867256052972325
HCC	chr11	2192648	100616126	MIR4686	+	-19585	76	-1.3940213904125838	0.09391670406547441	8.337146671074134	0.016868288126412313
HCC	chr1	2946533	140625	ACTRT2	+	74949	1422	-1.5136365530764817	-0.5385136642742534	8.33705944287501	0.01686898605755895
HCC	chr8	54470428	64321	SOX17	+	-12493	2962	1.81154351040087	0.24602970915082664	8.336964655499713	0.01686973958507642
HCC	chr7	27253026	101410536	EVX1-AS	-	5797	5801	1.4522536618005073	-0.2903024784013818	8.33695416959323	0.01686973958507642
HCC	chr3	48635816	65010	SLC26A6	-	323	9771	-2.346041050063546	0.1453425477289929	8.336908611872502	0.016870050628886846
HCC	chr3	194281887	100131551	LINC00887	-	-30917	11605	-1.6275236271318902	-0.3975749739034938	8.336820629485864	0.016870755641354693
HCC	chr6	43076428	5754	PTK7	+	-160	85453	1.9076270230416832	0.1223728446644426	8.336634052733189	0.016872376322396597
HCC	chr9	17906824	6456	SH3GL2	+	-327870	218175	2.1232876986512195	-0.15408668722869562	8.336455773759326	0.016873920092686026
HCC	chr8	1364554	286083	LOC286083	-	61947	6574	-1.7138686307376967	-1.0067490605382343	8.336428777935282	0.016874058812588993
HCC	chr12	107373962	121551	BTBD11	+	-53374	339055	-1.9358974167686678	-0.5754429496253208	8.336325893176628	0.016874902420738677
HCC	chr2	71068549	55577	NAGK	+	-271	10591	-1.4499767709614133	-0.8666647079699175	8.33613194660176	0.016876591973397716
HCC	chr7	35454752	401324	LOC401324	+	-140897	62622	1.9988916276100608	0.17081840279459856	8.336096355333972	0.016876810566844237
HCC	chr11	112362989	283140	LOC283140	+	-92240	91786	-2.1560864819405254	-0.9303341417634141	8.33605330037944	0.016877098500169323
HCC	chr3	169812101	151827	LRRC34	-	-685	19359	1.9137597214908666	-0.44714734041774973	8.336024807436793	0.016877251158975655
HCC	chr15	47184807	80031	SEMA6D	+	-601	590018	2.2401031290502766	0.14516735186987634	8.335881404874257	0.016878471364358844
HCC	chr2	187951905	104355152	LINC01090	-	-335786	252096	-1.9583489365650035	-0.5262049761599787	8.335656114417603	0.016880452521268914
HCC	chr19	12757865	54831	BEST2	+	-5272	5865	-0.7737132272088812	-0.5820617864425405	8.335304217794823	0.016883610485479796
HCC	chr7	27124409	285943	HOXA-AS2	+	-2490	6842	1.4651152277942823	0.11314399701800885	8.335273523119994	0.016883783670003753
HCC	chr17	68312881	22901	ARSG	+	-20810	137303	-1.5979614893065934	-0.6147526547916805	8.334955834863791	0.016886624295383103
HCC	chr20	63735962	54923	LIME1	+	-261	3407	1.522933038182481	-0.8501553267931512	8.334837331538747	0.016887613737801763
HCC	chr11	1461121	81532	MOB2	-	-19765	11439	-1.6748761477318774	-1.0165773115832695	8.334735599785049	0.01688844732777759
HCC	chr20	44247687	78997	GDAP1L1	+	-429	33660	1.7881631790401786	-0.1330586076215412	8.334607940508647	0.016889522001561623
HCC	chr7	1429027	79778	MICALL2	-	-30446	25115	-1.4057211752841687	-0.03745482602603491	8.334565326251703	0.016889806067738312
HCC	chrX	27463300	139420	PPP4R3C	-	-41	3131	-1.9308778729523324	-0.8337766202176401	8.334455627674465	0.016890713841676848
HCC	chr7	98816343	222865	TMEM130	-	-53707	23563	-1.6185911048489539	-0.5552456530059471	8.33437637461654	0.016891338587118127
HCC	chr7	2100505	109623488	SNORA114	-	11453	141	-1.6145423813135216	-0.12077634709665572	8.334237069562548	0.016892521739545537
HCC	chr14	92688102	5641	LGMN	-	-60600	44896	1.406822902775044	-0.6209642489154226	8.334117633929587	0.01689352020984591
HCC	chr19	32675479	388531	RGS9BP	+	-72	2894	-1.1281304214784318	-0.46815629300483064	8.334074900670789	0.016893805455466506
HCC	chr4	92305555	2895	GRID2	+	-1156	1470157	1.8853722609255175	0.1629544173781651	8.334039974661309	0.01689401810457372
HCC	chr14	101442648	100507277	LINC02314	+	-572	2239	-1.772934521346146	0.3869918670702741	8.333980463708315	0.016894406678574343
HCC	chr3	33277327	25827	FBXL2	+	89	109850	2.253114469625122	-1.2189754024489166	8.33397407281393	0.016894406678574343
HCC	chr18	79410446	4772	NFATC1	+	-10172	67729	-2.036380251367876	-0.9384164946867533	8.333708063545878	0.016896768471603086
HCC	chr4	37881514	23216	TBC1D1	+	9570	248092	-1.871056572201873	-0.6718879523553738	8.333663021579504	0.016897075250695847
HCC	chr5	171418859	8817	FGF18	+	804	37964	1.7779121142299001	0.3003828075251824	8.33360487390264	0.016897488455882514
HCC	chr21	31873343	30811	HUNK	+	-28	130750	3.068694710714241	-0.4745969687570379	8.33359448001324	0.016897488455882514
HCC	chr1	228157678	574432	IBA57-DT	-	-7170	763	-1.470056472894782	0.26361819502141887	8.333544505384133	0.016897841131657567
HCC	chr15	83284448	646	BNC1	-	-268	28814	1.8710213593139546	0.09046219555007277	8.33346795900659	0.016898440979042716
HCC	chr15	89691456	56964	WDR93	+	-659	13681	-1.5272789532239452	-0.9960177253978523	8.333358088799585	0.016899350834746193
HCC	chr1	153515168	6277	S100A6	-	-21073	1642	-1.590654031504743	-0.9773104522932964	8.333341461412566	0.016899393342504582
HCC	chr1	2415955	5192	PEX10	-	3384	7770	-1.5024945282824713	0.09219580591127463	8.333299649936592	0.016899670124291808
HCC	chr17	74736816	326624	RAB37	+	4	10516	2.5652926444937876	0.02018612833689343	8.333264231927789	0.01689975050566876
HCC	chr20	63479887	3785	KCNQ2	-	7210	72464	-1.7506900216173447	-0.8976815793697404	8.333261411755274	0.01689975050566876
HCC	chr19	52962516	125893	ZNF816	-	-395	13533	2.4752859172757686	-0.19075460511859316	8.333254689923137	0.01689975050566876
HCC	chr19	29775995	898	CCNE1	+	35999	12324	-2.1165522760756783	-1.12652862430497	8.333242779063966	0.01689975050566876
HCC	chr11	119316947	4162	MCAM	-	-183	8607	2.2726893963908563	-0.14118511230698433	8.333067846034334	0.016901265733182805
HCC	chr3	73383944	23024	PDZRN3	-	-50052	51567	-1.577713383418638	0.057281053669910376	8.332989293268795	0.016901884378977685
HCC	chr2	238159079	151176	ERFE	+	-71	9884	-2.2973868147284384	0.005254625023032813	8.332896709018147	0.01690263359937662
HCC	chr14	101120400	101929422	LINC02285	+	456	2690	-1.9227929692662724	-0.6408456405979367	8.332856290892138	0.016902897477678685
HCC	chr11	1456539	81532	MOB2	-	-24347	11439	-1.7340700369582558	-0.26885745783322484	8.332801117692277	0.01690320473207653
HCC	chr4	185016249	391723	HELT	+	2592	1964	2.3959120506834295	-0.2502705465683545	8.33279915458931	0.01690320473207653
HCC	chr10	87505379	9562	MINPP1	+	-913	48996	0.8932642635128395	-0.04315477788746338	8.33278371503798	0.016903236207066626
HCC	chr19	3599962	6915	TBXA2R	-	-6871	12328	-1.4775331833796246	-0.6591207022547918	8.332771297667783	0.01690323956295934
HCC	chr5	77844931	101929154	LOC101929154	+	39725	74441	1.6710840235929456	-0.29480923997547365	8.332473057578234	0.016905902572080474
HCC	chr15	54699528	105370829	LOC105370829	+	357219	35427	-1.6257696611733277	-0.2637753160456968	8.33241733475213	0.016906308935785912
HCC	chr14	101560132	64150	DIO3OS	-	-290	3123	2.0706815622691908	-0.37010246531562097	8.33239842478536	0.016906372716623593
HCC	chr3	51391952	29890	RBM15B	+	-684	6638	-2.2890605174981826	0.8992966823672327	8.33235881938187	0.01690662909751807
HCC	chr2	33815317	151325	MYADML	-	87100	2157	-1.6314342941803062	-0.17178883465135986	8.332327493582191	0.016906808428803162
HCC	chr16	1060885	6755	SSTR5	+	11871	8699	-1.3513352178849114	-0.1052434747932384	8.332312246889533	0.01690683812151883
HCC	chr5	134370583	51265	CDKL3	-	-464	72624	-1.6881728869543593	-0.7378538540780062	8.332271867258235	0.016907101717493128
HCC	chr8	67064302	79848	CSPP1	+	66	132247	-1.6431251571875676	-0.3086475925101514	8.332208447945247	0.016907579746101277
HCC	chr6	161386824	105378098	LOC105378098	+	84153	13069	-1.6502875936077128	-0.8015574896395509	8.332131649222276	0.016908182314803892
HCC	chr7	556718	101927000	LOC101927000	+	5240	3664	-1.8826792391446938	-0.27912206500240655	8.33211513233092	0.016908223835300787
HCC	chr2	1586926	7837	PXDN	-	-157621	112661	-1.468004284426373	-0.8749651240795522	8.332042222335314	0.01690879023422999
HCC	chr1	31196100	79570	NKAIN1	-	-43787	60143	-1.7699373699659162	-0.9777958647895115	8.332025574112407	0.016908832980228272
HCC	chr7	134073996	136332	LRGUK	+	53356	137240	-1.8163288658184247	0.17623503459796885	8.331919030127558	0.016909712468675637
HCC	chr3	81342436	728290	LINC02027	+	-348568	101780	-2.160408713743091	-1.2141437520938676	8.331875841859947	0.016910002259715822
HCC	chr7	131293	102723672	LOC102723672	-	-18145	4994	-1.5651302202832182	-0.26780208572889375	8.331666684288791	0.01691183704871633
HCC	chr2	241869829	285093	RTP5	+	-95	3597	-1.3956510529460675	-0.020674550944093817	8.331477349887873	0.01691348748152697
HCC	chr22	44445408	101927526	LINC01656	+	-2081	1462	-1.6125744649577267	-1.0120519338034915	8.33139554446528	0.016914136887164814
HCC	chr1	15043042	23254	KAZN	+	-97123	122237	-1.7197303009106568	-0.7019006985981877	8.33116299257766	0.016916189977164164
HCC	chr15	43371172	27229	TUBGCP4	+	-113	36038	-1.6419890021096688	-0.059113338473042544	8.331035787208654	0.016917262266417755
HCC	chr7	157749279	100506585	LOC100506585	+	105306	11506	-1.959746826167921	-0.26707101037802256	8.330943667575859	0.016918007876300392
HCC	chr13	114087682	22821	RASA3	-	9703	100197	-1.6832169513014694	-0.12403026843594737	8.33089795906568	0.016918321289399258
HCC	chr21	43865164	56894	AGPAT3	+	71	122360	-2.3907301156395424	-0.6890793111548219	8.33079471168007	0.016919170586018845
HCC	chr16	3577489	197358	NLRC3	-	85	38369	-1.539334862863449	-0.062001750640204696	8.330591325196835	0.016920952641298538
HCC	chr20	61246077	1002	CDH4	+	6349	688192	-1.4819924547614731	-0.3454171630389561	8.330499275621833	0.016921697767874447
HCC	chr3	186193833	2119	ETV5	-	84721	62796	1.551237905632287	-0.345486722279622	8.330419044828147	0.016922332833804708
HCC	chr11	134331769	89944	GLB1L2	+	105	44451	2.364786337792818	-0.7486030218595295	8.330293486006672	0.016923390187137843
HCC	chr17	46884136	7484	WNT9B	+	-32550	35145	-1.4809837969553206	-0.5239022641225396	8.329986426606766	0.01692613862847037
HCC	chr2	9553532	6868	ADAM17	-	-2288	67335	-2.2144693057374565	-1.1570823085333868	8.329897822006558	0.016926851891880444
HCC	chr19	43533604	284346	ZNF575	+	-416	2945	2.4296215609209675	-0.22396558056971017	8.329838704687512	0.016927290421906663
HCC	chr8	8797423	137075	CLDN23	+	-95267	1952	-1.5498568168866627	-0.3761710289726819	8.329794425709807	0.016927590697534696
HCC	chr2	17878505	3790	KCNS3	+	152	54302	2.6120054209511165	-0.27705337537422375	8.329737726394207	0.016928006716778937
HCC	chr2	100289184	164832	LONRF2	-	-33549	49443	-1.7838438836027506	-0.5799828594383115	8.329719024220871	0.016928068669289385
