## Supplementary material for "Intra-tumoral epigenetic heterogeneity and aberrant molecular clocks in hepatocellular carcinoma": Supp Table 2 (part 20 of 28)

contrast	Chr	Locus	EntrezID	Symbol	Strand	Distance	Width	logFC	logCPM	LR	FDR
HCC	chr22	17778732	200298	LINC00528	+	-1442	2192	-1.9625317783018317	-0.8116871576250579	8.329630717768794	0.01692877924147116
HCC	chr7	34544670	387129	NPSR1	+	113569	220094	-1.8425166868584377	-0.12356661764050131	8.329530189427047	0.016929603744050895
HCC	chr19	19537533	148113	CILP2	+	732	8395	1.5792565476716198	-0.9312443659508859	8.329469468132821	0.01693005730011437
HCC	chr20	49982562	6615	SNAI1	+	414	5908	2.5810940938607323	-0.4689396606620851	8.329418798876041	0.016930417186532286
HCC	chr17	83152359	284207	METRNL	+	-72668	15436	-1.5011417743690159	-0.35241786364141947	8.329379453461485	0.01693067154408873
HCC	chr4	185425824	55325	UFSP2	-	-161	26446	-2.3959677626763667	0.2880915937656548	8.329212302391241	0.01693211710408594
HCC	chr1	228773764	58480	RHOU	+	-38687	11593	-2.2431575798164074	-0.022583196419929993	8.329069029151427	0.016933318234060305
HCC	chr16	2020388	283869	NPW	+	-868	1236	2.7667530520246735	-0.0421322871042444	8.329059334130989	0.016933318234060305
HCC	chr15	27793020	4948	OCA2	-	-306292	344437	-1.5069593558427588	-0.9414133729617281	8.328797435809449	0.01693564730355548
HCC	chr5	141364462	56110	PCDHGA5	+	-131	2442	1.4266142194891511	-0.1417989408471087	8.328729651374356	0.016936166880170023
HCC	chr19	8343233	256949	KANK3	-	-29	20679	2.7144663258126673	-0.27251494308702157	8.32869470496972	0.01693638031849279
HCC	chr1	3294053	27237	ARHGEF16	+	160530	26531	-1.5800776309506892	-0.7841946011935829	8.32846823236207	0.016938379499096295
HCC	chr20	36541814	10398	MYL9	+	-330	8340	1.3670191203281812	-0.012350280854894384	8.328443747262092	0.01693849542301432
HCC	chr17	49035924	10642	IGF2BP1	+	-38512	58734	-1.804749132558743	-0.5562931756588564	8.328399979307264	0.016938791149828648
HCC	chr10	35642732	8325	FZD8	-	1298	3186	-2.387767386077248	0.12701134956055599	8.328263811024367	0.01693994850389727
HCC	chr20	44247644	78997	GDAP1L1	+	-386	33660	2.1400168485560265	-0.09016855741204971	8.328226837556954	0.016940180897901176
HCC	chr3	46706798	259236	TMIE	+	-5465	9591	-1.553681311317213	-0.14182133822651508	8.328166125890185	0.016940634665045376
HCC	chr19	38395917	399473	SPRED3	+	-5625	9592	1.7824626394251404	0.09989262702048693	8.3277507541438	0.01694439624666862
HCC	chr10	133190523	85442	KNDC1	+	-30069	65959	-1.7371252396600285	-0.5508368163086975	8.327642723403542	0.01694529152243369
HCC	chr19	39504223	10683	DLL3	+	-5306	9565	-2.1834113103389856	-0.7512902491021339	8.32758517510247	0.016945715922870207
HCC	chr12	38159506	144245	ALG10B	+	157249	12972	-1.5775100741911041	-0.9974227725548441	8.327567372136624	0.016945769571295264
HCC	chr7	27940157	8887	TAX1BP1	+	-200062	89673	-2.4737901741702273	-0.0204824567213538	8.327543110539771	0.01694588346953291
HCC	chr15	70578590	101929151	LINC02204	-	-8016	15649	-1.6192607257595304	-0.7900456903988076	8.327503555349082	0.01694614003637092
HCC	chr20	46210440	958	CD40	+	-92186	11492	-1.4935858602517182	-0.21462713919254334	8.327386258887614	0.0169471218513648
HCC	chr1	21623904	5909	RAP1GAP	-	-27951	55635	1.6617062631115918	-1.445814392418426	8.327352588444562	0.016947323538603145
HCC	chr20	62478287	140628	GATA5	-	2317	12474	-1.5384419200132549	0.4764810572355255	8.327334407113128	0.016947329996489485
HCC	chr16	56635380	4498	MT1JP	+	359	1348	-1.5058769253629778	-0.09602605556031277	8.327327793443722	0.016947329996489485
HCC	chr21	46007249	1291	COL6A1	+	-25500	23301	-1.8280671888262983	0.18596190612991909	8.327119649462077	0.0169491594969544
HCC	chr17	31672126	100126356	MIR365B	+	-96715	111	-1.5955212053767442	-0.8428001777485	8.32708685762124	0.016949294571090668
HCC	chr10	74170	347688	TUBB8	-	24932	2351	2.2613093234254817	-0.41644710972092264	8.327081070318357	0.016949294571090668
HCC	chrX	70446754	1741	DLG3	+	-1899	60635	-1.9865109207874814	-0.5835345711318465	8.32699125909739	0.01695002011805034
HCC	chr19	36797624	284408	ZNF790-AS1	+	-61	30549	1.4409450379549538	0.022308454876418797	8.326942424276126	0.01695036334385005
HCC	chr10	25934104	53904	MYO3A	+	-31	278464	1.5590108591493073	-0.4426479291104812	8.326914051405069	0.016950422648801124
HCC	chr1	41518652	1907	EDN2	-	33969	5909	-1.6028418709713896	-0.4293707950949981	8.326911967004897	0.016950422648801124
HCC	chr16	86476230	400550	FENDRR	-	-32630	34336	-1.6063319129313742	-0.9640180789378465	8.326842533321539	0.016950958098387692
HCC	chr10	19962581	84898	PLXDC2	+	-146138	473413	-1.825435463562236	-1.272950172920566	8.326802287509956	0.016951221198719182
HCC	chr7	157010227	3110	MNX1	-	-426	5801	2.1398799262093697	-0.625374165389463	8.326761636485415	0.01695148173113273
HCC	chr18	47261081	652991	SKOR2	-	11898	18061	1.3441633080385063	0.13773783190249936	8.326750267012265	0.01695148173113273
HCC	chr11	1078042	4583	MUC2	+	-3167	35634	-1.5723088528690727	-0.20182440743320512	8.32672510214936	0.016951604111189372
HCC	chr3	139935344	64084	CLSTN2	+	-159	632893	2.373354887905316	0.13639491756198793	8.32670403704168	0.016951666641505787
HCC	chr2	218985537	54738	FEV	-	-120	4571	-1.7643420150325824	-0.18654308157428742	8.326694300890487	0.016951666641505787
HCC	chr1	53737938	148979	GLIS1	-	3734	227972	1.901022486335178	-0.558113057967125	8.326656224283589	0.016951909515158584
HCC	chr1	235328812	9453	GGPS1	+	-258	15976	-0.36396845480797685	-0.716267047801921	8.32663748931123	0.01695197189844692
HCC	chr12	57386325	22864	R3HDM2	-	44080	88482	-1.8929777542263342	-0.7206881434252254	8.326518066930646	0.016952849495274768
HCC	chr17	11241508	388336	SHISA6	+	-85	322641	1.972435301197757	-0.4651518878981338	8.326503862192865	0.016952849495274768
HCC	chr1	226369391	142	PARP1	-	-38709	47410	-1.5072575775790737	-0.586739153454455	8.326501551083009	0.016952849495274768
HCC	chr18	22169855	2627	GATA6	+	-418	33092	-1.5211263067031657	-0.9880714665887123	8.326495249764985	0.016952849495274768
HCC	chr3	195810562	4585	MUC4	-	-1411	65208	-1.5115007986243802	-0.1667820349549272	8.326457639201344	0.016953088041674225
HCC	chr4	100190251	101929353	LOC101929353	+	-218	25473	2.3449484633743376	0.15753140385424416	8.32630785093334	0.016954281707440084
HCC	chr7	55344588	55915	LANCL2	+	20860	68295	-1.6148120962175823	-0.8274547842084038	8.326305640825598	0.016954281707440084
HCC	chr9	134823501	100616333	MIR3689C	-	-25868	72	-1.5022885100371024	0.024861388338179163	8.326179851416875	0.01695534329787653
HCC	chr12	106587158	5992	RFX4	+	-4251	179898	1.7999186624445958	0.37023051017284014	8.32616689920389	0.01695535172622698
HCC	chr2	71619118	8291	DYSF	+	-152416	220062	-1.7108685222902393	-0.39051895263819514	8.326152038653731	0.01695537796736036
HCC	chr6	138773637	100507462	GVQW2	-	-42	48469	0.09516355066063327	-0.44174395341950723	8.326137394884107	0.01695540218591171
HCC	chr1	910238	100130417	LOC100130417	-	-9454	2875	1.8161566750852032	-0.22276921756827286	8.326102684442766	0.016955613705096254
HCC	chr1	29812250	101929406	LINC01648	-	-225362	23661	-1.4434937325997914	-0.7387809972322978	8.326008673459974	0.016956378751087686
HCC	chr19	39247070	101180976	IFNL4	-	-1786	2543	-1.6809117325380167	-0.6998261676397306	8.325988919553339	0.016956450673487226
HCC	chr20	39142686	339568	LINC01734	-	-82062	10968	-1.39037701104138	0.15361157024953365	8.325922889112636	0.0169569545681518
HCC	chr20	32019245	140706	CCM2L	+	-8803	21740	-2.2165553274891745	0.13458448827808472	8.325828723314295	0.016957721123610874
HCC	chr19	1284312	1943	EFNA2	+	1842	15277	1.3368617626083403	-0.18378255244942054	8.325802022542987	0.016957857904442607
HCC	chr19	57559823	162972	ZNF550	-	-40	18028	3.0862158152432597	-0.054479306550505056	8.32578183594126	0.016957933875774298
HCC	chr2	238986029	401039	LINC01940	-	59760	6968	-1.5658914602302874	0.042896154448087684	8.325710823908466	0.016958484324527408
HCC	chr8	48396771	101929268	LOC101929268	+	154796	146944	-2.0484991422418597	-0.3764163111762268	8.325539909138563	0.016959967495748587
HCC	chr12	30158051	83857	TMTC1	-	373292	283947	-1.433992129989069	-1.1182690651826146	8.325484162844798	0.01696037548274769
HCC	chr7	290889	442497	LOC442497	+	88536	3455	1.4569753502836527	-0.3730622637854159	8.325426459210469	0.01696080175596062
HCC	chr17	74041555	6169	RPL38	+	162101	6225	-1.574094839718663	-0.6202698122118031	8.325349497405341	0.01696140785707825
HCC	chr12	42237697	10138	YAF2	-	-671	81264	1.0732514212537119	0.6562839246738741	8.32533363905801	0.016961443435751056
HCC	chr8	26449883	665	BNIP3L	+	-59493	22740	2.270194198215376	-0.1012705728069032	8.32529125304724	0.01696172671194153
HCC	chr14	75578683	55640	FLVCR2	+	-86	69573	1.606063177092084	0.03388312346050804	8.325181306601694	0.016962640853032666
HCC	chr1	43654983	9682	KDM4A	+	-4857	55393	-2.3120300837167806	-0.9688572128865502	8.325060203244817	0.016963659233159813
HCC	chr11	90453097	100616186	MIR4490	-	-102760	84	-1.7771900959205154	-1.108317079196457	8.324845190713908	0.016965554719425492
HCC	chr1	2523825	55229	PANK4	-	-2803	18098	-1.5350902218792684	-0.27381899426513645	8.32464267693652	0.016967333677211566
HCC	chr6	169424590	7058	THBS2	-	170476	38335	-2.06293583272643	-0.705078857430253	8.32462157848208	0.016967418219253558
HCC	chr2	97093635	151313	FAHD2B	-	-1247	11297	-2.0217999948964285	-0.7756575760323315	8.324589169530334	0.01696760840975728
HCC	chr6	1313615	94234	FOXQ1	+	-1175	2319	1.6966232722162689	0.4896601342764255	8.32418585286311	0.016971263528477724
HCC	chr9	137449450	102466223	MIR7114	-	-636	61	1.8105312024264193	-1.040096275242333	8.324146983998425	0.01697151411876994
HCC	chr8	54555108	6101	RP1	+	60959	14768	-1.9574328822812403	-1.1280591856431164	8.323708804651027	0.016975495887905073
HCC	chr7	1874213	100616160	MIR4655	-	29960	74	-1.9214695345157833	-0.3162065359410782	8.323605899738844	0.016976344986113875
HCC	chr1	22244873	100616433	MIR4418	+	21366	62	-1.46081282191511	-0.3212974490645112	8.323568288971124	0.016976583897891567
HCC	chr22	39387255	10454	TAB1	+	12499	37374	-1.897256751175439	-0.7752018421359577	8.323519803737192	0.016976924445171796
HCC	chr12	125609632	114795	TMEM132B	+	12820	39926	-1.9660638428234476	-1.0845017623081208	8.323484487594754	0.01697714192127348
HCC	chr2	176106691	3237	HOXD11	+	665	2233	-1.8559985673193833	-0.3752429078538438	8.323464197555374	0.016977218965594988
HCC	chr16	4847822	29855	UBN1	+	-191	34771	1.3421832262942117	-0.30240893209250314	8.323289831705138	0.01697873608148912
HCC	chr2	127025116	274	BIN1	-	-56949	34043	1.6912936075486178	-0.1232770344475419	8.323250718484417	0.016978989075213675
HCC	chr18	5628720	23136	EPB41L3	-	-271	236611	2.0549054877129826	0.08458143220283872	8.3231829310826555	0.016979510098890836
HCC	chr7	984588	54905	CYP2W1	+	-1389	6442	-1.7554647864252975	-0.4637503284786827	8.323109293639959	0.016980085823865537
HCC	chr17	83177989	388574	RPL23AP87	+	48908	13908	-1.6098061305177123	-0.035784407564220175	8.322781993419852	0.016983032975572066
HCC	chr17	2304196	63826	SRR	+	-253	21322	-1.9972266285056344	-0.6982117080282428	8.32275104433522	0.016983209707976142
HCC	chr10	24952839	56952	PRTFDC1	-	195	104038	3.155368998628963	-0.31778001401771455	8.322728587454868	0.016983307045207324
HCC	chr5	141393620	9708	PCDHGA8	+	-1704	121064	1.4836532027989844	-0.11729027687428445	8.322675825188284	0.016983687727343568
HCC	chr6	18019731	63971	KIF13A	-	32108	228441	1.610401879112789	-0.5636920325077399	8.322583874219674	0.016984434833634487
HCC	chr17	385697	400566	C17orf97	+	24630	4340	2.8526484622112984	-0.6123392117073986	8.32240958273632	0.01698595191940408
HCC	chr18	79400031	4772	NFATC1	+	243	129050	3.0463005231131928	-0.6315521154569164	8.322383917330153	0.01698607927902776
HCC	chr10	132133246	10570	DPYSL4	+	53664	18867	-1.510535903638066	-1.0188791591719328	8.322344369009809	0.01698633646150343
HCC	chr17	50076698	5164	PDK2	+	18039	16633	-1.7318509409049778	-0.8196666070020265	8.322183540989421	0.01698772781289243
HCC	chr15	73369163	10021	HCN4	-	-101	49406	1.4614574917973646	0.12848689006670078	8.322078881854722	0.016988593956680932
HCC	chr7	64182228	730291	ZNF735	+	24975	13088	1.412131064451398	0.2351367309009588	8.322065765335473	0.016988603976601995
HCC	chr6	33850119	4295	MLN	-	46103	9345	-1.7365023546545764	-0.24723849282633972	8.32200514352806	0.01698905829439059
HCC	chr1	1165969	406984	MIR200B	+	1135	95	-1.691650637729682	-0.846449712260925	8.321958124996165	0.01698938539497188
HCC	chr6	39228324	8645	KCNK5	-	-1151	40505	1.617233783236976	0.2605123234356525	8.32191600990518	0.016989597104299523
HCC	chr13	106535809	1948	EFNB2	-	769	45310	2.494981558185003	-0.052696079944131086	8.32191139972145	0.016989597104299523
HCC	chr7	2660710	155185	AMZ1	+	18812	37008	-1.6025163774422635	-0.4065091102916982	8.321768933175193	0.01699081698570547
HCC	chr3	129013909	57501	KIAA1257	-	9979	94065	-1.6840768319057404	-0.6674649396868028	8.3215590964601	0.01699266717531666
HCC	chr20	59583570	116154	PHACTR3	+	-6061	270203	-1.520958960867596	-0.25292374502220916	8.321503922472104	0.016993070644786824
HCC	chr3	52311301	25981	DNAH1	+	5018	84179	-1.5774783412675453	-0.2644746374980802	8.321301770235735	0.01699484919047045
HCC	chr17	28571095	94005	PIGS	-	-774	18482	-1.4122971501749972	-0.06505733483578129	8.321280848090277	0.01699493225103569
HCC	chr16	22206601	29904	EEF2K	+	-330	82475	-2.9861940319272127	-0.6573677929324947	8.321224189750936	0.01699534966584464
HCC	chr8	545889	157695	TDRP	-	108	55992	2.073675714930405	0.679840578456178	8.32110882604016	0.016996316376288522
HCC	chr20	63950733	54963	UCKL1	-	-441	11346	-1.7375350850641147	-0.6250680989088352	8.321057363175917	0.01699668521338156
HCC	chr19	3599942	6915	TBXA2R	-	-6891	12328	-1.8404669193807104	-0.6660663856281653	8.32070668338148	0.01699972580723224
HCC	chr1	109197563	57535	KIAA1324	+	-11014	20233	-1.3900813257589895	-0.5333470265066421	8.320703401318891	0.01699972580723224
HCC	chr8	123183307	84985	FAM83A	+	-955	27728	-1.5456151465968269	-0.31716885883942497	8.320696306844283	0.01699972580723224
HCC	chr7	27166344	3205	HOXA9	-	814	3093	1.5806566615854993	0.08164573373129201	8.320670378653709	0.01699985574835683
HCC	chr5	157652010	11063	SOX30	-	-410	26742	1.9450693990753847	-0.8318230402748598	8.320637626822112	0.017000049552795285
HCC	chr1	107965046	10451	VAV3	-	123	393764	2.7828102079584043	0.34907512073682545	8.320543318687555	0.017000762068028547
HCC	chr1	2875907	100287898	TTC34	-	86242	148298	-1.3261212596078715	-0.11454092987085408	8.320537408915346	0.017000762068028547
HCC	chr5	174724812	4488	MSX2	+	-240	6328	1.5655039609054258	-0.38314710668874147	8.320197542010284	0.017003830542570497
HCC	chr7	80355	102723672	LOC102723672	-	-69083	4994	-1.6978824780920845	-0.40586044534492566	8.320115250318274	0.017004488151229537
HCC	chr14	74611857	4053	LTBP2	-	-474	114149	2.211818888584457	-0.26598011364175794	8.320020763172494	0.017005259957725585
HCC	chr2	233175046	55054	ATG16L1	+	76525	44104	-2.01471876131366	-0.9676586818663001	8.319823471393072	0.017006994309829913
HCC	chr6	33751777	117283	IP6K3	-	4792	25320	-1.646739635444408	-0.6742095887754864	8.319708062697899	0.017007962128035785
HCC	chr1	21850140	401944	LDLRAD2	+	-37875	12957	-1.6806041600518165	0.055631989675830607	8.319537536814678	0.017009446120978308
HCC	chr1	11690742	10459	MAD2L2	-	-879	17142	2.568811256025561	-0.8800143117542923	8.319418062353328	0.017010452157864776
HCC	chr21	41494310	7113	TMPRSS2	-	-13755	43515	-1.69129378270139	-0.7759405672132345	8.319379160898428	0.017010703684508598
HCC	chr4	8004527	407052	MIR95	-	-854	81	-1.7599430870788666	-0.4976777491971234	8.319178258653992	0.01701247242193996
HCC	chr11	72752242	116985	ARAP1	-	-147	67321	-3.195808258772205	0.2167223048370748	8.319165789672539	0.01701247641629928
HCC	chr4	2042076	401115	C4orf48	+	-26	1921	1.8043838108664523	-0.2971384557087706	8.319110168345752	0.01701288457496524
HCC	chr3	18445248	101927777	SATB1-AS1	+	-11	84878	0.9825641463633288	-0.25414230827929823	8.31907132591965	0.017013127341732603
HCC	chr6	108848931	84071	ARMC2	+	-515	126057	-2.2252391003577414	-0.3108974368222695	8.319060164178936	0.017013127341732603
HCC	chr12	92150734	101928617	LOC101928617	+	-4649	39700	-1.6955182217049356	-0.6550860336363338	8.318986342616633	0.017013705991257223
HCC	chr20	64051631	54345	SOX18	-	2005	1901	-1.6059281979779756	-0.45318006155649887	8.318954032644605	0.01701387258127021
HCC	chr10	131178054	101927489	TCERG1L-AS1	+	-82836	560	-1.3451103007840635	0.02333719339076786	8.318944472992545	0.01701387258127021
HCC	chr1	3509040	693135	MIR551A	-	-51750	95	-1.899192866653972	-0.7201995076370694	8.318818715023525	0.01701493775281034
HCC	chr7	252158	56975	FAM20C	+	-59189	67806	-1.7810931834285515	-0.38668171961957415	8.318766773983505	0.017015311502558448
HCC	chr7	1027755	84310	C7orf50	-	-677	31446	1.6365706550238084	-0.5187548208654758	8.318743567217766	0.017015402776414473
HCC	chr17	76398785	8877	SPHK1	+	-13577	2653	-2.5423071078758754	-1.2422024372238383	8.318732946899352	0.017015402776414473
HCC	chr7	2554744	221927	BRAT1	-	-1014	17949	-1.7763492619621783	0.7213298032812049	8.31860696560586	0.017016470141257654
HCC	chr2	574111	105373352	LOC105373352	+	-15910	3892	-1.5219685680473276	-0.6053336569394662	8.318585178328007	0.01701656144117551
HCC	chr12	104977925	121053	C12orf45	+	8395	8408	-1.5317002761392529	-0.34294722768361224	8.318546114922121	0.017016814589484144
HCC	chr18	28178166	1000	CDH2	-	720	226484	2.9333640678972395	-0.12784732111387073	8.318483429661551	0.017017289043826128
HCC	chr22	42140361	100132273	NDUFA6-DT	+	-4165	1306	-2.419724006684367	-0.8629465013082512	8.318300340136485	0.017018891597666265
HCC	chr3	123067125	10954	PDIA5	+	-116	95098	2.3897484955993904	-0.20993673207663283	8.318115296256773	0.017020512619196536
HCC	chr16	88937971	100129697	LOC100129697	+	2066	11488	-1.5500616759041592	-0.9412722043915118	8.317880941142725	0.01702252672393734
HCC	chr4	6563991	5522	PPP2R2C	-	391	243023	1.7760524931779262	-0.28871496259868124	8.317876283320203	0.01702252672393734
HCC	chr19	18023399	27106	ARRDC2	+	-15231	5935	-1.4592459184881503	-0.7551932317578286	8.31784625812983	0.01702269526523434
HCC	chr14	28774476	387978	LINC01551	+	-1772	5857	1.552115346443859	0.2114968051087113	8.31775547902351	0.017023433185735487
HCC	chr15	87753693	145978	LINC00052	+	-176764	2758	-1.502105436856382	-0.5676704487233097	8.317709102269397	0.017023736402722763
HCC	chr20	62643034	28231	SLCO4A1	+	-589	29851	-2.6066658288785702	-0.24996183473950045	8.317699044626558	0.017023736402722763
HCC	chr12	109629643	4598	MVK	+	-55948	23576	-1.6635130140574632	-0.2954746996217578	8.317609055014856	0.017024466972186188
HCC	chr9	17907440	6456	SH3GL2	+	-328486	218175	1.487991722325816	0.05253951672268979	8.31725600171827	0.017027663453112216
HCC	chr12	34338245	84920	ALG10	+	-315964	6021	-1.4890639488845856	-0.6904572563514028	8.317092357717712	0.01702908470526107
HCC	chr11	2139468	3481	IGF2	-	494	9863	1.7221829959406785	-0.3926193970272717	8.317038262390312	0.017029478984584134
HCC	chr7	155191288	3638	INSIG1	+	106484	12464	-1.5125431453136382	-0.5587452888437866	8.316986978927034	0.01702976162673758
HCC	chr20	53619271	105372672	LOC105372672	+	-10917	26237	-2.513825499879025	-1.0703122137621375	8.316984035339964	0.01702976162673758
HCC	chr16	88408771	84627	ZNF469	+	18700	13287	-1.5286243225046292	-0.984585538755543	8.316882555545419	0.017030600197055178
HCC	chr1	228408477	81559	TRIM11	-	1661	13141	-1.668696797142612	-0.02272982410386159	8.316853628862496	0.01703072565629615
HCC	chr1	157111846	440695	ETV3L	-	12038	7766	-1.5631526660675041	-0.606961136798649	8.316845095156914	0.01703072565629615
HCC	chr7	74658657	2969	GTF2I	+	-992	59402	-2.657905425029754	-0.5359628928831861	8.316693001290364	0.01703203887115445
HCC	chr3	53751615	55349	CHDH	-	-94778	30097	-1.9943575710711614	-0.2539052151047769	8.316634218525564	0.017032477180524985
HCC	chr11	3227772	116534	MRGPRE	-	-4614	4734	-1.5203592836887059	-0.90384608932019	8.316615297511888	0.01703254170930279
HCC	chr10	35642615	8325	FZD8	-	1181	3186	2.3364761103409206	0.06253890069503838	8.316535382149183	0.01703317820298833
HCC	chr1	248906294	267002	PGBD2	+	-51	12904	-2.156906185105249	0.7897056668964859	8.316473270940678	0.017033647758040327
HCC	chr13	20161509	2700	GJA3	-	465	22789	2.2528198504426666	-0.2499608909225912	8.316417455068645	0.01703405828948092
HCC	chr14	89782464	1112	FOXN3	-	163314	462979	-1.9191064017481805	-0.9875334499912919	8.316392942337366	0.017034175266923017
HCC	chr2	216695431	3488	IGFBP5	-	-118	23445	1.6830301583505607	-0.4143282581240785	8.316203795862421	0.01703583627122847
HCC	chr5	178530697	91522	COL23A1	-	-59858	352940	-1.6254374413267423	-0.26448285952158956	8.315906168902295	0.01703851500964014
HCC	chr19	45470847	2354	FOSB	+	-2852	7185	-2.0037839070506034	-0.6851765490049686	8.31584664758811	0.0170389604239468
HCC	chr5	37249249	65250	CPLANE1	-	-179	143201	3.019548518770555	0.08679718418767242	8.315744345525914	0.017039807181191646
HCC	chr8	123687501	340359	KLHL38	-	34551	7276	-1.5922514190270292	-0.16584173956738626	8.31554550918068	0.017041559660637258
HCC	chr9	133348445	6130	RPL7A	+	-231	3212	-1.9811683203968222	-0.31013717348616693	8.315496555523225	0.01704190600860061
HCC	chr10	103277385	9118	INA	+	-222	13189	1.9009858799966586	-0.7003362256104197	8.315478581071595	0.017041961702228357
HCC	chr9	121651666	153090	DAB2IP	+	-84564	218429	1.6866002858910876	-0.6608146916842877	8.315261742392241	0.017043883334199476
HCC	chr4	78057527	80144	FRAS1	+	43	486700	2.942581675100804	0.1567990010979693	8.315081365073198	0.01704546301707297
HCC	chr17	48755007	10481	HOXB13	-	26258	3985	1.6778771410125206	-0.5211698070669212	8.314948534574839	0.01704659661641304
HCC	chr15	52791209	3175	ONECUT1	-	1197	34958	1.7828032345225413	-0.17653664842904235	8.314816086790657	0.017047726701456423
HCC	chr22	50114723	54456	MOV10L1	+	-24467	71432	-1.6862300370456915	-0.7493319331297267	8.3147736787393	0.017047950776954895
HCC	chr16	54931386	10265	IRX5	+	-187	3285	1.7801771699537992	-0.44057378440348327	8.314768136758566	0.017047950776954895
HCC	chr16	55190444	79190	IRX6	+	134115	6202	-1.3698082802493075	-0.13361404185106332	8.314740271690933	0.017048099328457425
HCC	chr8	143291320	79943	ZNF696	+	69	8562	1.2971798660894074	-0.19086477643189667	8.314525976181422	0.017049997799576416
HCC	chr1	9004613	155184	SLC2A7	-	-21732	23046	-1.4984655296710203	-0.37319720668242057	8.314492158185047	0.017050202251321093
HCC	chr9	126618918	4010	LMX1B	+	-4475	86590	1.5893205678631344	-0.035624382450306274	8.314374244313782	0.017051196146210913
HCC	chr17	79093993	64772	ENGASE	+	-19056	13667	-1.6154133426402737	-0.4516697415714191	8.31434649637319	0.017051343630424227
HCC	chr5	86616094	1350	COX7C	+	1873	2800	-1.971618119437031	-0.7500838949754209	8.314314192778504	0.017051533884206858
HCC	chr16	9907888	2903	GRIN2A	-	-274179	428663	-1.5171664835781105	-0.3140852974061806	8.314077022768586	0.017053647516524707
HCC	chr9	129227308	389792	IER5L	-	49047	2710	-1.6544369529995449	-0.27596077603896574	8.314013031998634	0.017054135314486064
HCC	chr20	15032011	100379174	MACROD2-AS1	-	102493	24578	-1.8435571336822758	0.28584112788235916	8.313944237628107	0.017054594922703645
HCC	chr12	131163780	116437	LINC01257	+	1231	47921	-1.7712990006451195	-0.01654543200021852	8.31394000806123	0.017054594922703645
HCC	chr2	113979150	440900	LINC01191	+	419	27742	1.5558260869987335	-1.0090337965525884	8.313862999585496	0.017055204984699618
HCC	chr16	982436	30812	SOX8	+	-628	5172	1.401632673029074	-0.24149942990228968	8.313843611112343	0.01705527401542007
HCC	chr11	61567758	9066	SYT7	-	-13114	67157	1.610043221085857	-0.5082974332264051	8.313830575843355	0.017055283391150044
HCC	chr10	119438708	100616398	MIR4681	+	-60736	72	-1.9915187914884724	-0.7211867215896556	8.313641108082265	0.01705694953394444
HCC	chr7	593411	101926963	LOC101926963	+	9434	5658	-1.503736900369412	-0.4642318456385967	8.313609351414637	0.017057134722909817
HCC	chr12	9128369	2	A2M	-	12140	48522	-1.808814824083055	-0.391220925867623	8.313580986310384	0.017057288064437844
HCC	chr5	39448037	1601	DAB2	-	22804	53560	-2.3953714809474844	-0.9146344365774725	8.313437887056907	0.01705851892407045
HCC	chr6	97283014	253714	MMS22L	-	-263	141117	2.140096052343554	-0.5562388683677973	8.313369979081042	0.017059043662945608
HCC	chr1	77531078	26009	ZZZ3	-	-151580	120243	-1.9810321085919214	-0.6269079524209258	8.313279401719903	0.01705978133827955
HCC	chr3	126213273	10840	ALDH1L1	-	32087	77626	-2.6296683523334243	-0.32668621311795754	8.313108111442105	0.017061277187607915
HCC	chr6	40392093	732253	TDRG1	+	-13756	1563	-1.6806237091846845	0.05498605551146217	8.313045723167804	0.017061750166031106
HCC	chr14	34476019	171546	SPTSSA	-	13757	29325	-1.9375910050636296	-1.0058896391434793	8.312745414879473	0.017064458279722455
HCC	chr5	129905003	337876	CHSY3	+	-173	281805	2.1177447612162186	0.1558835632301202	8.312673225734287	0.017064901043545716
HCC	chr19	37469414	148268	ZNF570	+	157	19082	3.1068853903601332	-0.5959905529547594	8.31266042179121	0.017064901043545716
HCC	chr16	2020634	283869	NPW	+	-1114	1236	-2.2552479287371954	0.14722851739318846	8.312659421208792	0.017064901043545716
HCC	chr16	1524772	79652	TMEM204	+	3969	26840	-1.896467792350391	-0.39017704193415365	8.312650145236063	0.017064901043545716
HCC	chr7	155509808	285888	CNPY1	-	-24036	32587	1.39597265572822	0.23396171612577973	8.312567409261497	0.01706556530876302
HCC	chr19	10566020	65095	KRI1	-	-6	12942	-2.136840870916136	-0.11565152876834672	8.31248895562369	0.017066189364214522
HCC	chr12	110118307	28981	IFT81	+	6028	94461	-1.606582019243934	-0.7333040316760434	8.312440541856375	0.017066507891856496
HCC	chr1	24929764	864	RUNX3	-	-515	30769	1.7754483809019712	-0.274159649693335	8.31243098508682	0.017066507891856496
HCC	chr9	128127710	80142	PTGES2	-	-478	7496	-2.9081253593932668	-0.3817493652396663	8.312254091332566	0.01706805700852185
HCC	chr6	63275220	51557	LGSN	-	-44757	44027	-1.6765718033165853	-0.27421723495033745	8.312155369691446	0.01706868094785558
HCC	chr11	126491180	6484	ST3GAL4	+	-84998	8460	-1.5510664284605435	0.08305634632110061	8.312153844518036	0.01706868094785558
HCC	chr1	236142632	7107	GPR137B	+	-100	66378	2.3398510140580226	-0.250580492004416	8.312151590402527	0.01706868094785558
HCC	chr10	21521142	387640	SKIDA1	-	-4540	12203	-1.553522452845358	-0.5874842493434697	8.31207442382486	0.017069293029925145
HCC	chr16	85110354	339145	FAM92B	-	-2154	14157	-2.1678657136401958	-0.9441821747001122	8.312024195963645	0.017069651964000246
HCC	chr22	18959986	26220	DGCR5	+	10512	24132	-1.5424910082912249	-0.7972257837067611	8.311846238713532	0.017071211372664433
HCC	chr12	38385150	144245	ALG10B	+	-68395	12972	-1.4768342742285545	-0.5307939252888805	8.311746319923905	0.017072037403600332
HCC	chr5	180371673	9945	GFPT2	-	18286	52698	-1.6004451831286781	-0.5133769718272203	8.311706664648462	0.017072297022252936
HCC	chr2	91479151	654342	LOC654342	-	-180798	23267	1.7270302320132405	0.4101195287790736	8.31156758202436	0.01707349124947798
HCC	chr7	2702691	155185	AMZ1	+	-14489	76924	-1.8768314903713303	-0.011645222235168002	8.31153367995882	0.017073696810714745
HCC	chr9	98796444	203286	ANKS6	-	-98	64534	2.796701416667153	-0.13006571594856042	8.311480969189162	0.017074079184801166
HCC	chr9	14693442	340481	ZDHHC21	-	-104	82476	2.4386172182373054	0.02243545986625195	8.311445152278292	0.017074302755537688
HCC	chr2	219628543	6508	SLC4A3	+	-973	14411	-1.899380279639503	-1.1315004500858548	8.311416769283788	0.017074456446107774
HCC	chr18	3360450	105371964	LINC01895	-	9891	2857	-1.8117070653563347	-0.872263114934715	8.31118683522672	0.01707650497895862
HCC	chr9	96601561	8555	CDC14B	-	-18269	119723	-1.9062184214402476	-1.3490917865137226	8.310989395911683	0.01707824821880234
HCC	chr9	106860251	58499	ZNF462	+	2846	150538	1.6666521727602845	-0.13951585883292594	8.310801140987166	0.017079905273135552
HCC	chr2	73269022	150726	FBXO41	-	-608	14949	1.6068032147687032	-0.5889945925665	8.310668207918958	0.017081042217149067
HCC	chrX	120993299	100507170	CT47A12	-	7515	3319	-1.8243661479206046	-0.6619518427881815	8.310568142207877	0.017081850460082135
HCC	chr9	35096622	84720	PIGO	-	21	7914	2.031254351365215	0.252267170861751	8.310558199634835	0.017081850460082135
HCC	chr5	134110628	6932	TCF7	+	4070	33532	-1.7687477721684928	-0.123328090926674	8.310539545610027	0.01708191272629371
HCC	chr17	48626201	3219	HOXB9	-	-272	5317	-1.7342802066879799	0.1521920914339909	8.31044637286486	0.01708267584872044
HCC	chr7	149827302	643641	ZNF862	+	11065	29113	-1.4180767898734492	-0.13870386572846652	8.31034380670738	0.017083527358754288
HCC	chr14	28767622	2290	FOXG1	+	-550	3206	1.6717703831983763	-0.9208249639070432	8.310317302540824	0.017083663470710213
HCC	chr2	120867489	2736	GLI2	+	-70198	195363	-2.286011609989982	-0.4173321439373461	8.310270611568178	0.017083989461083533
HCC	chr15	100879405	220	ALDH1A3	+	287	36934	1.999448661341997	-0.45738756086315957	8.310109021000073	0.017085396262925386
HCC	chr1	3073643	63976	PRDM16	+	-4465	369444	-1.913192446590839	-0.20394252894432638	8.310051445338424	0.017085824681294066
HCC	chr1	1075296	401934	RNF223	-	989	2562	-1.7695788389169185	-0.8217223132594914	8.30989710307827	0.01708712273942391
HCC	chr1	21846077	401944	LDLRAD2	+	-33812	12957	-2.154362649993695	-0.8188131510950661	8.309889397550393	0.01708712273942391
HCC	chr5	16180166	401176	LOC401176	+	75	6821	1.658347719596479	0.1888498965667252	8.309803673988661	0.01708781602271425
HCC	chr17	38545770	80725	SRCIN1	-	-60160	75907	-2.0632811094217995	-1.0436043211015842	8.309762087759857	0.017088094071805757
HCC	chr10	123666878	2849	GPR26	+	-523	31043	-1.7456424757070381	-0.5088190326242372	8.309563596414158	0.01708984843098305
HCC	chr1	3773875	388588	SMIM1	+	-1088	3196	1.5612447756931371	0.12891986857321974	8.309527772253993	0.017090072297616395
HCC	chr15	74417975	102465530	MIR6881	-	6543	76	-2.2079057460830276	-0.057137294386191334	8.309472518780886	0.017090478990467305
HCC	chr2	132669150	116372	LYPD1	-	-1220	27091	1.9310570259548423	-0.013083048110181171	8.309430027821392	0.017090765600494183
HCC	chr22	44099732	29780	PARVB	+	-30615	100116	-2.045522035851938	-1.0278189988571726	8.309415842160966	0.017090785865691398
HCC	chr5	133675801	23105	FSTL4	-	63269	416073	-1.5761182141223669	-0.258868891342345	8.309344091353601	0.0170913478201607
HCC	chr5	77637657	23440	OTP	-	-1040	9986	1.471989000556333	-0.38620052893065	8.309326901113856	0.017091396361290187
HCC	chr11	65423111	283131	NEAT1	+	-313	22741	2.453753522898489	-0.4645113104061526	8.30924830763248	0.01709202273104141
HCC	chr19	36245698	147929	ZNF565	-	30614	33025	1.5332933204896817	-0.10860296991605686	8.30917307059049	0.017092617537997803
HCC	chr17	79904049	101928738	LINC01978	+	15308	4648	-1.839182029926944	-0.6531286770883321	8.308981313657185	0.01709430899567255
HCC	chr8	130948903	114	ADCY8	-	-91686	260289	-1.6008301872087405	0.6662515937352114	8.308967674464341	0.017094324126884986
HCC	chr12	64826480	23329	TBC1D30	+	-1908	56447	2.1895380707809515	-0.5876954544279974	8.308904247198	0.01709471110128387
HCC	chr14	95714060	8115	TCL1A	-	-136	4230	-1.4141429137012629	-0.4595030574960191	8.308902496431166	0.01709471110128387
HCC	chr5	174564139	4488	MSX2	+	160433	6328	-1.6490905115068497	-0.05999089364769827	8.308861695740148	0.017094981882813626
HCC	chr7	57652750	441234	ZNF716	+	-202573	23383	-1.5392213527214986	0.1597455547619701	8.308719510110734	0.01709611037605859
HCC	chr5	70950188	6607	SMN2	+	-25247	28075	-2.3632671465400925	-0.7804904979597509	8.308717740703145	0.01709611037605859
HCC	chr5	4880748	101929153	LINC02114	+	-107267	1385	-1.5385526877592839	-0.8292809953782998	8.308659455292094	0.017096545767002713
HCC	chr5	16616918	54463	RETREG1	-	-140	144021	2.3825998352817477	-0.0845319882113991	8.308647219234146	0.017096547698009154
HCC	chr1	243850935	10000	AKT3	-	7351	343866	2.050264350363301	0.023887778949466216	8.308569087017261	0.0170971699275407
HCC	chr3	114152641	1814	DRD3	-	-26135	50125	-2.692103670121614	0.4000144108201283	8.308415329645829	0.017098455801219825
HCC	chr22	22246800	7441	VPREB1	+	-2020	736	-1.9219963704947172	-0.864668583842024	8.308408431025029	0.017098455801219825
HCC	chr15	100896026	220	ALDH1A3	+	-16334	36934	-1.4626344915929252	-0.19984186566492115	8.308199673910828	0.017100207875559565
HCC	chr14	75279154	2353	FOS	+	-376	3457	-0.5825633130699157	-0.6312421774439322	8.308198269128127	0.017100207875559565
HCC	chr5	150573118	11346	SYNPO	+	27962	51262	-1.7027848605896105	-0.486971990635516	8.308083789167036	0.01710117248056243
HCC	chr19	47718568	30846	EHD2	+	-5224	29791	-1.892212217753639	-0.8765692630634976	8.308044370427957	0.017101430363485624
HCC	chr1	205455857	284577	LOC284577	+	201	12967	-2.2077652125205995	-0.34080255427031275	8.308009824470194	0.017101642369270212
HCC	chrX	40647044	159013	CXorf38	-	-523	20647	2.4813656021456767	-0.6617519893952611	8.307909013102925	0.017102463652127073
HCC	chr8	35094803	137970	UNC5D	+	140654	561094	-1.654365460104475	-0.04829102228168142	8.307898145298303	0.017102463652127073
HCC	chr11	3028428	100852407	CARS-AS1	+	966	11867	-1.821378237252558	-1.1616442111791996	8.307886513963794	0.017102463652127073
HCC	chr11	85664238	58487	CREBZF	-	-900	7575	-2.467910936840932	0.32852283993764186	8.307724062072277	0.017103880147579985
HCC	chr10	78911045	283050	ZMIZ1-AS1	-	-156403	124123	-1.7755218764254779	-0.732109953985945	8.307707000932922	0.017103927529061504
HCC	chr10	46556249	9721	GPRIN2	-	178	12098	1.4276529337852528	0.922331789161274	8.307692361533917	0.01710395210530507
HCC	chr19	55255726	22870	PPP6R1	-	-2944	28892	-1.6437506868464606	-0.43297410936172165	8.3076228520332691	0.017104493416487083
HCC	chr3	51967967	57060	PCBP4	-	501	10013	2.617546846905233	-0.015272733233341041	8.307596940282437	0.017104566505080077
HCC	chr7	87934434	53616	ADAM22	+	-291	247971	2.87291531107615	0.5550531479074234	8.307591032197397	0.017104566505080077
HCC	chr17	28659267	6388	SDF2	-	-2905	13817	-1.7177740077917991	-0.04508179003609471	8.307563345591284	0.017104713959362833
HCC	chr14	60328132	101927729	LINC02322	+	-4936	712	1.8612843378586335	-0.6996810476674062	8.307479933939447	0.01710538622921359
HCC	chr12	132425478	57666	FBRSL1	+	65093	94617	-1.3699587869615717	-0.0029671299537421237	8.307423121346108	0.017105808007231313
HCC	chr10	6051277	3559	IL2RA	-	-11093	51677	2.0568276282882985	-0.2991900931826281	8.307372053680705	0.017106175687990912
HCC	chr19	38915677	643669	CCER2	-	3519	3179	-2.2871658990940955	-0.9763063025164735	8.307338956251627	0.017106374122070653
HCC	chr21	45358201	388830	LINC00316	-	16211	3401	-1.723977880415455	-0.1302218296241473	8.307271421712912	0.0171068969161345
HCC	chr6	147407057	389432	SAMD5	+	101635	61330	-1.8449878801550466	-0.2843385182737693	8.307252519470076	0.017106961656169747
HCC	chr16	66844807	766	CA7	+	131	9209	2.209754531857201	-0.10361035842233529	8.307212554174725	0.017107224790926905
HCC	chr16	88909752	101927793	LOC101927793	+	-26237	3622	-1.4350109215853017	-0.11273950936332697	8.307199257521447	0.017107229502873366
HCC	chr9	88706576	100423015	MIR4289	-	-39329	70	-1.52221485895711	-0.3230511483255365	8.307187996643968	0.017107229502873366
HCC	chr6	33576842	578	BAK1	-	-3451	7748	-1.4872295479319355	-0.23134517977184663	8.307140256579956	0.017107565876860506
HCC	chr19	57709056	7710	ZNF154	-	-155	12937	2.1379618414207138	-0.6746181013676775	8.306861360009933	0.01711007977291503
HCC	chr21	46110128	1292	COL6A2	+	-12009	34731	-1.5177131458382909	-0.16133108095228596	8.306790873666493	0.01711062994233926
HCC	chr7	1842530	100616160	MIR4655	-	-1723	74	1.9407780259155403	0.05085806074320009	8.306778904346729	0.01711062994233926
HCC	chr1	188338425	106144535	LINC01037	+	-894797	33595	-1.587739600081807	0.07988058388644086	8.30675898552581	0.017110704280578336
HCC	chr11	47290031	101928943	LOC101928943	-	17921	1454	1.7715593730588304	-0.750005933098182	8.306671299639511	0.01711141707188384
HCC	chr9	38324438	219	ALDH1B1	+	68226	6002	-1.9465245639000608	-0.837949326274053	8.306644153278796	0.01711155950959515
HCC	chr9	112333545	9991	PTBP3	-	-119	115950	-2.2186579616154574	0.04949988019640639	8.306609917192272	0.01711171639704668
HCC	chr20	50980823	27304	MOCS3	+	-22009	3049	-1.5227357239786325	-0.9777913644848415	8.306603445638075	0.01711171639704668
HCC	chr7	555980	101927000	LOC101927000	+	5978	3664	-1.694710918632526	-0.3364060214869609	8.306484967835111	0.017112719359374886
HCC	chr2	72920479	2016	EMX1	+	-3004	17417	1.454630838873861	0.3381597409707923	8.306255182973253	0.01711477123354324
HCC	chr20	64042371	54345	SOX18	-	-7255	1901	-1.913383570430401	0.5247872906424874	8.306160064926608	0.01711549352002136
HCC	chr10	69887574	1305	COL13A1	+	-85686	157261	-1.9973104799463282	-0.5517656011156169	8.30615448094396	0.01711549352002136
HCC	chr20	32484179	140688	NOL4L	-	595	40526	-1.7371557818174683	-0.2530574578500141	8.306052421182157	0.01711634198363287
HCC	chr11	1420126	9024	BRSK2	+	-8974	51538	-1.7825163894095741	-0.10154681347170551	8.306019709156338	0.017116536922440702
HCC	chr8	10334473	101929191	LINCR-0001	+	140092	7410	2.6070391252634257	-0.8162503668660804	8.306002899793974	0.017116581991301335
HCC	chr8	125736943	100130231	LINC00861	-	-214254	10067	-1.4749984286621336	0.6062589914517086	8.305968124676546	0.017116762870362234
HCC	chr1	150149552	51177	PLEKHO1	+	-118	10632	1.7654333061113636	-0.5221793923196468	8.305959653046692	0.017116762870362234
HCC	chr12	50505039	57609	DIP2B	+	-54	243683	-1.6751127109230148	-0.895740620478111	8.305940821974819	0.017116826995742487
HCC	chr4	7324545	100616471	MIR4798	+	-14095	75	-1.6466478089167085	-0.6193686636315752	8.305906765680731	0.01711703461336103
HCC	chr10	16520103	389941	C1QL3	-	-1902	8263	1.3551312698141378	-0.5972661417858156	8.305827136337282	0.01711767175353976
HCC	chr14	100587157	57596	BEGAIN	-	17363	32648	-2.4181753280662823	-0.24162833703620765	8.305716400129803	0.017118602113742474
HCC	chr1	1528518	339453	TMEM240	-	-11842	5583	-1.9603819938875613	-1.0557319101229465	8.305506852512629	0.017120463950039043
HCC	chr10	97714763	83742	MARVELD1	+	-1055	4445	1.4655266801983267	0.08360554613303826	8.305453723856822	0.01712085140564284
HCC	chr3	42422146	131375	LYZL4	-	11544	13525	-1.6373968229429283	-0.2774327363073301	8.30532681495093	0.01712185988602728
HCC	chr7	150800403	28959	TMEM176B	-	-130	9246	-2.033317305320494	-0.2402514426055669	8.305322693713991	0.01712185988602728
HCC	chr3	19148303	131096	KCNH8	+	222	387119	1.9360242501323874	0.2145108221904138	8.305266563827246	0.01712227567061151
HCC	chr20	29743074	100616194	MIR4477B	+	137310	80	1.3375861041178332	0.022165886222655157	8.305218388750163	0.01712261647021523
HCC	chr9	125989110	5090	PBX3	+	-240911	219178	-1.4690218872579368	-0.4947717568411193	8.305128529354086	0.017123350279438274
HCC	chr15	40252331	644809	C15orf56	-	-578	2245	1.4526795128075176	-0.5807505086663155	8.305062479987427	0.01712385962848735
HCC	chr9	124847733	401551	WDR38	+	5684	4475	-1.4198512855144936	-0.8628067498917554	8.30500754530243	0.017124264196785845
HCC	chr7	127593627	29999	FSCN3	+	8	8163	1.4055979249839776	0.07884080654739062	8.304904450135712	0.01712512288229022
HCC	chr20	64074299	102466741	MIR6813	-	-2711	56	-1.862890990518353	0.21634927176209814	8.304816420826953	0.017125839547559526
HCC	chr15	90294394	10519	CIB1	-	28635	35515	-1.612432179846419	-0.5513998532742229	8.3048005290693	0.017125876003631933
HCC	chr10	17229948	100507347	VIM-AS1	-	-37	15747	1.6608336102016565	-0.10854743150902603	8.304757168415506	0.01712613837727621
HCC	chr3	44420137	102724231	LINC00694	-	-2800	1806	-2.0139574616260902	-0.7767610107820448	8.304748653779953	0.01712613837727621
HCC	chr19	6108836	5990	RFX2	-	-1817	117490	2.2267534685418497	-0.5157620854201945	8.304671688238294	0.01712675075681655
HCC	chr4	7637978	84740	AFAP1-AS1	+	116112	24838	-1.7014279962432177	-0.9258000417138486	8.304659231017887	0.017126754830055442
HCC	chr11	44940060	9537	TP53I11	-	-10148	17861	-1.6285619015088413	-0.46339704892738814	8.304628106096672	0.01712693494291617
HCC	chr19	57500205	374928	ZNF773	+	-351	13298	2.536026951492535	-0.4666853436187162	8.30441745296934	0.017128808145234424
HCC	chr13	113402554	101928841	LOC101928841	-	-11839	14784	-1.4523591927675243	-0.49522655216205846	8.304351758213514	0.017129234154525275
HCC	chr8	135690727	10656	KHDRBS3	+	-233262	190145	-1.9066277746204465	-0.46931665973428077	8.30434823354502	0.017129234154525275
HCC	chr3	47577965	10675	CSPG5	-	-904	16632	1.66465983152497	0.031782855923349534	8.30421449007806	0.017130382179485162
HCC	chr4	7759876	84740	AFAP1-AS1	+	-5786	24838	-2.0665985948457033	-1.2420614236806722	8.30414721586667	0.01713082887193699
HCC	chr2	119247815	100874111	STEAP3-AS1	-	-1256	4650	-1.8922201594708987	-0.7226769017595793	8.304143082629693	0.01713082887193699
HCC	chr18	79509298	284240	LOC284240	+	69984	9737	-1.7103670843728729	-0.5061075652289134	8.304117574356852	0.01713095605557117
HCC	chr17	81513453	71	ACTG1	-	654	2829	2.152579737528238	0.05018173989859324	8.304029888739706	0.017131669739751575
HCC	chr1	204196621	3814	KISS1	-	130	6151	-1.3824321617287383	-0.6280713121987609	8.304010918277399	0.017131735260904276
HCC	chr5	11384640	1501	CTNND2	-	-204277	617077	1.5855942148736628	-0.15531970364247452	8.303998664071536	0.017131737429323165
HCC	chr1	227949379	7483	WNT9A	-	1449	29275	-1.5088505262282592	-0.36488959023586653	8.303917248824078	0.017132391999191317
HCC	chr21	46112266	1292	COL6A2	+	-14147	34731	-1.862380291797155	-0.01816507384007076	8.3037361741478	0.01713398677052331
HCC	chr20	57410698	100291105	LOC100291105	-	17642	8897	-1.8105714670794093	-0.8538564179733683	8.303720747417948	0.017134012981077834
HCC	chr20	30723634	140678	MLLT10P1	-	320172	555	1.6553671969782162	-0.7039502939414948	8.303709347853058	0.017134012981077834
HCC	chr1	26170080	51042	ZNF593	+	-183	977	-1.144698788753157	0.1076633208139931	8.303696396640353	0.017134021729552005
HCC	chr12	50505023	57609	DIP2B	+	-38	243683	-2.0806619400022703	-0.8703097610324411	8.303665401501462	0.01713420070916587
HCC	chr19	14136389	55723	ASF1B	-	-239	17120	-2.3785273688629323	-0.007393255306328239	8.303645809015478	0.01713427211499555
HCC	chr13	32311288	646799	ZAR1L	-	-666	8184	-1.9380047732186714	-0.6321789175293081	8.303571958330096	0.017134855420523704
HCC	chr13	32311307	646799	ZAR1L	-	-647	8184	-1.8294190886947792	-0.6207482100742177	8.30335836722248	0.017136757244686027
HCC	chr9	111038914	1902	LPAR1	-	53	165610	2.5341353069180204	-0.5079482571266581	8.303334903323346	0.01713686519367234
HCC	chr15	23417207	283685	GOLGA6L2	-	-30036	7858	-1.6956005901890003	-1.0563075567341764	8.303209627678115	0.017137933849485754
HCC	chr11	1445150	9024	BRSK2	+	-33998	51538	-1.8528468154745772	-0.40095720633581516	8.30316180294352	0.01713827168849319
HCC	chr11	11977602	27122	DKK3	-	-31037	45644	-1.5248231707310325	-0.6895885204552612	8.303131291024293	0.017138446159284115
HCC	chr22	24686084	646074	POM121L10P	-	26937	13982	1.446452817360288	-0.2951042749919031	8.303119185899995	0.0171384469332143
HCC	chr9	99296620	10952	SEC61B	+	-74332	8332	-1.7528739659933361	-1.0473458102947732	8.303104103031025	0.017138475807886563
HCC	chr19	41877188	973	CD79A	+	-68	4253	-1.7213213199310518	-0.6622708537835963	8.303056095668204	0.01713881538447713
HCC	chr10	95707091	953	ENTPD1	+	4688	165488	-1.8437984117038462	-0.8093642961200902	8.303038106469693	0.017138871688067055
HCC	chr21	45974253	101928796	LOC101928796	+	-1283	1984	2.5516527784313867	-0.23712904526309742	8.302917888098076	0.017139892749700993
HCC	chr8	11347562	100129129	LOC100129129	-	46	1769	2.7739146111737867	-0.5946513253505448	8.302885600723585	0.017140083998164874
HCC	chr9	127450874	6136	RPL12	-	-558	3759	-2.527840033062658	-0.5380719241619837	8.302787494191872	0.017140896441598413
HCC	chr19	49056462	94027	CGB7	-	722	1467	1.8699416033062495	0.42125412251750527	8.302749601207683	0.017141140609770296
HCC	chr8	47738945	1052	CEBPD	-	781	1251	2.298043175348173	-0.5766920891465953	8.302708836435901	0.01714141188714422
HCC	chr11	33869263	4005	LMO2	-	-562	11250	3.138531377931831	-0.3424823510275257	8.302671923030047	0.01714164681871989
HCC	chr15	53911833	440279	UNC13C	+	66347	650429	-1.7783856020385893	-0.7566889254621074	8.302607924202213	0.017142137404531937
HCC	chr16	56635388	4498	MT1JP	+	351	1348	-1.5641907818668614	-0.09486298363357251	8.3025654532644	0.017142424804773942
HCC	chr10	112907137	6934	TCF7L2	+	43113	217428	-1.8725202361831406	-0.13505551639491828	8.302532350677787	0.017142623782573058
HCC	chr18	75131733	284273	ZADH2	-	-73780	10404	-1.3588889094991872	0.19324797228093188	8.302410718786	0.017143658423059316
HCC	chr17	2940407	101927911	LOC101927911	-	-25488	3649	-1.7603158187032237	-0.46578235840243554	8.302335663221882	0.017144253445383423
HCC	chr11	45180352	56981	PRDM11	+	-33009	87782	3.199973643938173	-0.02136430095698728	8.302292573238692	0.01714454672899822
HCC	chr1	244786234	116228	COX20	+	49072	9758	-1.6137188241143463	-1.0044347885742768	8.3022395892556	0.017144933420682427
HCC	chr16	1185651	8912	CACNA1H	+	-32410	68532	-1.2809250769157534	1.126359702934203	8.302201566874864	0.017145178877316702
HCC	chr7	2529041	100616116	MIR4648	+	-1967	72	-1.6435012529454431	-0.7987627066850763	8.302047799949108	0.017146517069840057
HCC	chr1	207050653	55432	YOD1	-	-424	7229	-2.6062761426268497	0.13673602311833935	8.302002331572123	0.01714683285159863
HCC	chr11	6271415	887	CCKBR	+	-11741	12454	-1.9607299142532069	-0.6178287628615832	8.301795296571122	0.0171486206980064
HCC	chr5	38846143	9180	OSMR	+	-144	89643	2.3024223633049745	-0.17601968334437268	8.301788936012514	0.0171486206980064
HCC	chr4	183398530	55602	CDKN2AIP	+	46061	4476	2.875617533594298	-0.29764434540385515	8.301721771969822	0.017149141385605096
HCC	chr16	89050280	197322	ACSF3	+	43529	62038	-1.6067512905612953	-0.637737010457609	8.301474611924306	0.017151361871515683
HCC	chr12	51591367	6334	SCN8A	+	-131	221629	1.2959670981208482	0.30739462097202425	8.301456017974797	0.017151423945924112
HCC	chr2	71682604	8291	DYSF	+	-215902	220062	-1.667055662989349	-0.234409701630245	8.301279229584821	0.01715298007382452
HCC	chr15	24916064	6638	SNRPN	+	38829	23831	-1.7611486608828315	-0.66420082674722	8.301237887918205	0.017153257006297933
HCC	chr21	43775986	1476	CSTB	-	-389	2711	1.3772712586431015	-0.45868262347590044	8.301184006798081	0.0171536523814182
HCC	chr12	55967375	1017	CDK2	+	-606	6021	-1.9049660818819847	0.018721770079722526	8.301087215939951	0.01715445307228044
HCC	chr14	33800464	106635522	SNORA89	+	-91527	177	1.5622765956278248	-0.7439243947140782	8.300954746307326	0.017155492036200044
HCC	chr14	100660224	283601	LINC00523	+	-2956	15477	-1.8298480338920158	-0.3444878234495365	8.300941651524937	0.017155492036200044
HCC	chr20	47785817	55959	SULF2	-	-247	128659	2.1458406372431678	-0.0567963809559006	8.300941164036189	0.017155492036200044
HCC	chr4	3590191	285492	LINC00955	+	-13322	14117	-1.674651075014831	-0.27806980164753703	8.300835245999544	0.0171563790398995
HCC	chr19	38403485	147965	FAM98C	+	-350	5954	-1.9171876957460696	-0.7342780367937682	8.30078562230349	0.017156734273798647
HCC	chr9	38620754	253650	ANKRD18A	-	94	49297	2.21841803130068	-0.008867533590714783	8.300747134329733	0.017156984315669647
HCC	chr14	100538241	57596	BEGAIN	-	-29829	30924	-1.9549887572830633	-0.6234055076081422	8.300593426555828	0.01715832290383989
HCC	chr2	72918233	2016	EMX1	+	-758	17417	2.1491111902481403	0.0020672461566733813	8.300540778108115	0.01715866812337299
HCC	chr7	521949	441307	HRAT92	+	-1558	4842	-2.7751727956347403	-0.461388673506029	8.30053284754835	0.01715866812337299
HCC	chr11	45886096	9479	MAPK8IP1	+	-600	20970	1.4678206266854792	-0.13849000301041547	8.300518138630146	0.017158693530369234
HCC	chr5	2748947	153572	IRX2	-	-2708	5491	1.340912605963046	0.28302818693750387	8.300489002623433	0.017158855246645892
HCC	chr3	147410448	7545	ZIC1	+	-1054	7326	1.6006164985228872	-0.04340986201994386	8.30014725257793	0.01716197087100127
HCC	chr7	31249886	63974	NEUROD6	-	-91038	3464	-1.5408359956844337	-0.17145667773921985	8.30010051437511	0.017162298961684287
HCC	chr10	22340487	9576	SPAG6	+	4958	72166	-0.8588504322753463	-0.10203749722048663	8.300072549042147	0.01716244965225775
HCC	chr7	975113	90639	COX19	-	-486	10750	1.972314363384333	0.32004743296593713	8.299944295567297	0.017163548117964417
HCC	chr11	126211341	84881	RPUSD4	-	-351	9599	1.9935990579016452	-0.31488048595575596	8.299928769666913	0.01716358125860402
HCC	chr19	375836	51298	THEG	-	-177	13957	-1.5491221785437204	-0.4231496618980548	8.299894872430293	0.017163788024869772
HCC	chr1	203076495	4656	MYOG	-	-9543	2910	-1.446112652204336	0.7837614180361002	8.29968652988363	0.017165643560822206
HCC	chr14	103881973	145216	LINC00637	+	-34252	10329	1.8327625264511282	-0.6074809808573348	8.299613183167764	0.01716622323709579
HCC	chr12	113638107	100506465	LINC01234	-	-135576	29107	2.4417961914877786	-0.4427021341890189	8.299592645084445	0.01716630376303466
HCC	chr3	129393999	677797	SNORA7B	-	-3349	139	-1.7732004411053635	-0.36079522258094987	8.29954973794532	0.017166595731835047
HCC	chr6	170087297	102724511	LOC102724511	+	73345	2386	-1.531153624597992	-0.13404204339771245	8.299537114978065	0.01716660144347927
HCC	chr16	1872382	254528	MEIOB	-	204	38196	1.5967073945442707	-0.9580042165895041	8.299482677648776	0.01716700241023737
HCC	chr5	135930638	26223	FBXL21	+	-341	11700	1.7532376848029838	-0.07423954960118259	8.299446039408892	0.01716721297362473
HCC	chr16	1190143	25823	TPSG1	-	-35111	3604	-1.8781644631015504	-0.5747353645212441	8.299436365313788	0.01716721297362473
HCC	chr7	2404279	55501	CHST12	+	-719	31022	1.5858344836265208	-0.21904202788446744	8.299385760424927	0.017167577729191592
HCC	chr4	3871588	348926	FAM86EP	-	-83840	13669	1.7411364780328697	-0.744044946978541	8.29935598688828	0.017167671885206473
HCC	chr10	132098841	282973	JAKMIP3	+	-32874	118843	-1.4577394730642594	-0.3797528434779934	8.29935176352948	0.017167671885206473
HCC	chr1	25906026	3925	STMN1	-	-127	6038	-2.3353120415492046	-0.5565737706978002	8.298979611719776	0.01717098080575776
HCC	chr17	75131509	30833	NT5C	-	-286	1571	-2.405152133511242	-0.32037988278811547	8.298977725827275	0.01717098080575776
HCC	chr17	78930414	7077	TIMP2	-	5024	72414	-1.5643921774632596	0.012202639692486859	8.29890958950093	0.017171511410444276
HCC	chr18	27185290	83539	CHST9	-	-48	269708	0.9653091138549812	-0.8412279589100633	8.298761748792336	0.017172795697643253
HCC	chr6	106867070	100422737	LINC02532	-	79529	70090	-1.6499035426582769	-0.1688982525616013	8.298689472464396	0.01717336551024093
HCC	chr15	29269888	56160	NSMCE3	-	72	1668	0.4494192330822511	-0.011870759556796555	8.298575454980726	0.017174330077196535
HCC	chr20	57391602	55544	RBM38	+	-204	17933	1.1491849804305014	-0.03427152172294333	8.298529642733891	0.017174649670606692
HCC	chr15	78810653	11173	ADAMTS7	-	-810	52261	2.684281271285662	-0.44510927913689025	8.298487904075394	0.017174930746267757
HCC	chr15	76334842	64843	ISL2	+	1882	5752	1.4087936740737736	-0.26073468541242917	8.298363993940171	0.017175988967533203
HCC	chr22	46536514	9620	CELSR1	-	-656	176337	1.4896388247919143	-0.6453198829997973	8.298339265262431	0.01717610918902485
HCC	chr15	80016616	54469	ZFAND6	+	42952	78826	-2.2155484849652316	-0.7859065817860266	8.298098003052608	0.017178277487889106
HCC	chr6	149484767	340152	ZC3H12D	-	-245	37383	-1.5927833254395118	-0.9015858240195656	8.298083144225416	0.0171783043677449
HCC	chr12	8442588	93978	CLEC6A	+	13407	22336	-1.5744213877533582	-0.7446048748157342	8.298022166836262	0.017178767492994032
HCC	chr1	39922335	4610	MYCL	-	20320	2404	1.5215949084534461	-1.1044629552794394	8.297956462560716	0.017179275346239035
HCC	chr8	136588696	107986980	LINC02055	+	-57898	366804	-1.6367454787709537	-0.9151400399374849	8.297928476166739	0.01717942641237155
HCC	chr16	81171033	114780	PKD1L2	-	-10329	11073	-1.8881762446110433	-1.1851892419801753	8.297804661416258	0.01718048401983847
HCC	chr11	46367714	8525	DGKZ	+	-6119	18960	1.4523963931605985	0.6470695513135393	8.297750383269644	0.017180883830037078
HCC	chr20	61544092	1002	CDH4	+	-44671	441197	-1.5563428413161613	-0.35329326859514637	8.297722666533769	0.01718103236196925
HCC	chr5	178994957	2916	GRM6	-	-166	16795	1.9146895345805583	-0.7485016884294853	8.297634836648768	0.01718174961674601
HCC	chr8	139919109	359809	PEG13	-	-181426	5642	1.8869890023311895	0.1341490152467381	8.297575298526219	0.017182174778487082
HCC	chr11	1025254	4588	MUC6	-	-11452	23883	-1.9015500664081786	-0.7692485187762063	8.297565866079147	0.017182174778487082
HCC	chr2	8545109	101929567	LINC01814	-	-38683	23960	-1.607172455101616	-0.8443306516549246	8.297545102886701	0.017182257535471732
HCC	chr10	116741629	259217	HSPA12A	-	-945	71383	1.511933060853044	-0.04171500006701281	8.297401764824869	0.01718350005502356
HCC	chr7	149962	100507642	LOC100507642	+	-244	5744	1.6680117584354532	-0.4635771434700637	8.297295591963838	0.01718438799646206
HCC	chr20	64038702	284739	C20orf204	+	-4975	5275	0.3603587508313557	-0.011910064360062162	8.297283892153224	0.01718438799646206
HCC	chr22	17369845	27443	CECR2	+	-479	188790	-2.275304766866509	-0.6521880967956442	8.297270891881894	0.017184397310941672
HCC	chr3	152835064	5028	P2RY1	+	-371	6747	2.8298123129309203	-0.33027505217073144	8.297237092214516	0.01718460344150576
HCC	chr17	79421836	146713	RBFOX3	-	-94312	426804	-1.4654639639591729	-0.019092950167273515	8.297012750818439	0.01718661271487456
HCC	chr11	134412831	27087	B3GAT1	-	913	33415	2.8190461543876935	0.06655289408825957	8.296993486721764	0.01718668131244155
HCC	chr1	36450306	127700	OSCP1	-	-179	22186	2.1699885819057427	0.34840196727123285	8.29696949108731	0.01718679468950407
HCC	chr20	62495133	140628	GATA5	-	19163	12474	-1.4540187528089639	0.30160409797028753	8.296850741733088	0.017187804831656876
HCC	chr4	42151463	389206	BEND4	-	-1415	42026	1.3913410778431086	-0.104390754873712	8.296777089577784	0.017188388196993424
HCC	chr7	72829630	155370	SBDSP1	+	-257	8027	2.4595969721841304	-0.41608372235053404	8.296709930089786	0.017188910130012794
HCC	chr1	1072827	401934	RNF223	-	-1480	2562	-1.4567423134831061	-0.2353144314175589	8.296429049924342	0.017191455135221672
HCC	chr3	169769768	84517	ACTRT3	-	-127	2973	2.810596067990656	0.08911445442897076	8.296310274303579	0.017192465808808576
HCC	chr3	139044219	389152	PRR23C	-	-673	2791	1.4398459590010422	-0.6502773586932484	8.296286786230695	0.017192533567903363
HCC	chr1	1146417	254099	LINC01342	+	-9400	7038	-1.747447025964608	-1.158918337742563	8.296279087005104	0.017192533567903363
HCC	chr16	86595686	2300	FOXL1	+	-17177	3190	-1.390875773658843	-0.5282775840488644	8.296172158512729	0.017193432144964493
HCC	chr14	105559132	105370697	LOC105370697	+	-27277	2463	-1.2312172252399318	0.8902947431052116	8.296064321617276	0.017194339371607983
HCC	chr4	2291079	10608	MXD4	-	29067	14580	-1.5661520266167812	-0.6159997292772926	8.296033280958412	0.01719441740265612
HCC	chrX	135022410	441518	RTL8B	-	-126	2033	1.7623495492239563	-0.4946186687398111	8.296032050908913	0.01719441740265612
HCC	chr22	46088001	400931	MIRLET7BHG	+	-2004	27932	1.5374570709053201	-0.36940517090478553	8.29596141649224	0.01719497243217355
HCC	chr11	44310073	60529	ALX4	-	-93	49439	1.5192917243835535	-0.32901050075104	8.295910580166304	0.01719534001883338
HCC	chr20	62065235	100422838	MIR3195	+	-433	84	-1.8585649813404854	-0.5833416505637614	8.29577194260483	0.01719653901102417
HCC	chr2	64988683	6509	SLC1A4	+	-238	35422	-2.5496019725369825	0.38277983409837263	8.295521793017926	0.01719879413930633
HCC	chr14	104085731	374569	ASPG	+	-45	27024	1.9310686004979347	-0.04031065183624749	8.295327806942844	0.01720051760637577
HCC	chr6	145735605	7957	EPM2A	-	85	110217	2.1850133519234136	-0.29115214898728925	8.295077798101792	0.017202771934777192
HCC	chr1	10687603	54897	CASZ1	-	-109073	160071	1.4745890196146647	-0.4847905089440647	8.295020588533134	0.01720311113742909
HCC	chr6	14211275	102216342	LINC01108	-	-74179	5328	0.9783809401368436	0.0590512598239518	8.295017962687131	0.01720311113742909
HCC	chr2	30231256	81606	LBH	+	275	28503	2.840373550061126	-0.956618208587284	8.294987895156389	0.01720328216180616
HCC	chr19	3801084	4145	MATK	-	-728	23844	-1.7454857930236178	-1.1761119556205262	8.294965535050444	0.017203380174963877
HCC	chr6	170213833	154449	LOC154449	-	-48736	8236	-1.873120919535097	0.839926459038946	8.29485915855824	0.017204274112812352
HCC	chr3	58306340	109703458	HTD2	+	-95	13949	-1.8604932734857451	-0.5003916113146938	8.294829491553436	0.017204441356963068
HCC	chr2	27442403	200634	KRTCAP3	+	-37	4116	1.5082657887821416	-0.29778271175789595	8.29471109153247	0.017205375496667025
HCC	chr4	4404433	27065	NSG1	+	-17470	32096	-1.3975955155095308	-0.38373579438312916	8.294706864597579	0.017205375496667025
HCC	chr6	28866747	401242	LINC01623	-	3070	4053	2.3345700880996056	-0.280741902188209	8.29459398642991	0.017206331145743672
HCC	chr21	14075988	391267	ANKRD20A11P	-	95544	36669	-1.9346352231151467	-0.8449463003201187	8.294577930237004	0.017206369452969737
HCC	chr9	136001511	10422	UBAC1	-	40131	28412	-1.7615729293776958	-0.34267415748628866	8.294493189745488	0.01720705854733167
HCC	chr11	69464062	101928292	LINC01488	+	21499	7983	-1.8041111859551089	-0.5139321897719767	8.294399771475248	0.017207829898115683
HCC	chr11	35139526	960	CD44	+	-656	84451	2.2426113247648014	0.1439831068593271	8.294338753069944	0.017208294263908915
HCC	chr8	1817143	693181	MIR596	+	88	77	1.9597763426888524	-0.5949862714706833	8.294326021113953	0.017208301078662846
HCC	chr15	96334192	7026	NR2F2	+	-852	6924	1.7283325054610312	-0.06644278464854698	8.294201743183976	0.017209364928359682
HCC	chr7	1540352	100128653	LOC100128653	-	5472	2428	-2.0135866086197685	-0.23904371077170972	8.293996252891667	0.017211198522245837
HCC	chr8	141473644	389690	MROH5	-	-33586	73402	-1.8396149951892162	-0.5341650453646387	8.293940471199093	0.01721161335172888
HCC	chr14	102510960	122416	ANKRD9	-	1154	6158	-1.7404495383999916	-0.4403075955899469	8.293677106769508	0.017213995778221802
HCC	chr4	107992	255403	ZNF718	+	16484	39684	1.7077164614522	0.09986478620838654	8.293584369967455	0.01721476099220365
HCC	chr20	18287916	7692	ZNF133	+	312	28769	-2.4611745253646298	0.25013662824340716	8.293508783211983	0.017215363660532716
HCC	chr16	724999	124093	CCDC78	-	-1474	3892	-1.5340165625621727	-1.0567191802582339	8.293403089135907	0.017216234998035113
HCC	chr10	88728584	643414	LIPK	+	-4040	28213	1.4549198864106958	-0.6630383893732459	8.29338396784243	0.017216234998035113
HCC	chr10	130361083	10539	GLRX3	+	-224674	43260	-1.3622881980522967	-0.24960407989757882	8.293380835060134	0.017216234998035113
HCC	chr9	78032116	2776	GNAQ	-	667	315176	2.7677154480660096	0.04907306830547893	8.293311095572628	0.017216782286207218
HCC	chr17	49944527	1748	DLX4	+	24671	5762	-1.5875141576201468	-0.13949364069570638	8.293258214744519	0.017217169756957657
HCC	chr7	122305895	389549	FEZF1	-	1384	3203	2.2463893305882783	-0.41644646922936	8.293019616076627	0.017219291581655343
HCC	chr22	46107302	406883	MIRLET7A3	+	5447	74	1.6566127053842876	-0.7400513075570413	8.293004113692561	0.017219291581655343
HCC	chr18	48574132	9811	CTIF	+	-35076	324160	1.5967530815881308	-0.5256983076170538	8.29299839403214	0.017219291581655343
HCC	chr17	81533963	25794	FSCN2	+	-5572	8740	-1.469103337827101	-0.16666018318941456	8.292876402915496	0.01722033445128437
HCC	chr16	47907194	100507534	LINC02192	-	20064	37817	-1.886308984258369	-0.4419242864549718	8.29267764696744	0.017222105382915055
HCC	chr18	77087929	4155	MBP	-	-44889	153986	1.741146198310298	-0.46415065421591833	8.292637441291859	0.017222372771729732
HCC	chr1	228013429	89780	WNT3A	+	-6407	54250	-1.4424916876121456	-0.08862209922389894	8.292611146946538	0.01722250823143654
HCC	chr8	139217048	169044	COL22A1	-	303042	325772	-1.4718166182876153	-0.1950473574005627	8.292551461435387	0.017222960376991052
HCC	chr17	71993429	102723505	ROCR	-	-32550	4129	-1.831682322227019	-0.726645857474745	8.292432992205597	0.017223970073418984
HCC	chr1	6962132	23261	CAMTA1	+	-176808	102878	1.5277877396050066	-0.03078812943924997	8.292376691597745	0.017224390154138826
HCC	chr18	46153767	147339	C18orf25	+	20255	92971	-2.003229619207756	-0.47908172332301213	8.292363337765515	0.01722440289259943
HCC	chr3	170222712	5584	PRKCI	+	-280	83551	-1.350690519975916	-0.20744308361201266	8.292349132803114	0.01722442370478765
HCC	chr10	132463105	170393	C10orf91	+	-17916	3118	-2.3808424837760636	-0.9587254865889783	8.292318660140886	0.017224521271458352
HCC	chr3	180037182	51555	PEX5L	-	129	242095	1.7253003634927948	-0.1471636498563984	8.292314825166805	0.017224521271458352
HCC	chr10	100828547	5076	PAX2	+	-82836	84231	1.53204731122551	0.3841724115926224	8.292291811821364	0.017224625634246093
HCC	chr9	130234523	256158	HMCN2	+	31356	168245	-1.4639612077637583	-0.5495767265523798	8.292258151595213	0.01722483098606555
HCC	chr17	38730174	284106	CISD3	+	83	5349	-2.7221558594979878	0.3382097925014916	8.292209534932898	0.01722517820845885
HCC	chr20	46314315	64405	CDH22	-	5817	134766	-1.5994539131453105	-0.7201774159787038	8.292152421228614	0.017225606038564514
HCC	chr8	102655590	7071	KLF10	-	-312	7126	-2.3933124101237775	-0.23286341501660035	8.292087011669699	0.01722611257407208
HCC	chr4	26030013	389203	SMIM20	+	-115821	15688	-1.54727902725184	0.007772521297773969	8.291929186388963	0.017227495823836304
HCC	chr7	90338887	101927446	LOC101927446	+	-3664	8874	-1.8708498030607736	-1.2400782052031905	8.291862634034189	0.017228013259454566
HCC	chr7	155288356	3638	INSIG1	+	9416	12464	-1.9288658028736407	-0.6340633732804112	8.291796643316971	0.017228525383355075
HCC	chr16	1126221	8912	CACNA1H	+	27020	68532	-1.344032969312395	0.2805591413864077	8.29177467872056	0.017228619827679325
HCC	chr7	157689422	406945	MIR153-2	-	115000	87	1.6889963725214023	-0.21387402033025063	8.2916797212944	0.017229406799253416
HCC	chr8	737063	9228	DLGAP2	+	542	400173	1.7667054820338761	0.18762440138878203	8.291653548079175	0.017229541180885787
HCC	chr3	128497352	2624	GATA2	-	4165	13766	1.3701931772735387	-0.1357708040860331	8.291596847576471	0.01722992095019097
HCC	chr3	21225891	391518	VENTXP7	+	179835	960	-1.5182665561397588	-0.2993213697425227	8.291589502666142	0.01722992095019097
HCC	chr16	88940917	863	CBFA2T3	-	-283	66346	2.055465321127157	0.3017298515714795	8.291540316196787	0.01723027369293196
HCC	chr6	49463375	55166	CENPQ	+	8	29725	-2.6791542275947777	0.2273976145692736	8.291410218903412	0.017231275539676634
HCC	chr10	129959040	253738	EBF3	-	-4787	128596	1.429421789441898	0.4626809081633418	8.291407702686108	0.017231275539676634
HCC	chr8	64370083	102724623	LOC102724623	-	1525	511616	1.7789441964770483	-0.22151264906468207	8.291398703835824	0.017231275539676634
HCC	chr5	82278293	6228	RPS23	-	-123	5097	1.4955323419894444	-0.03082728837639897	8.291296017293355	0.0172321359857526
HCC	chr12	68707458	57122	NUP107	+	-20507	58864	-1.998518773209511	-0.7353420941816216	8.291263877474918	0.017232327015178756
HCC	chr4	186555544	4543	MTNR1A	-	-23	21913	1.5735375675303462	0.06468353676791969	8.291210920941218	0.01723271558970726
HCC	chr11	406883	59307	SIGIRR	-	-8116	9284	-2.4314522506656466	-0.6088449360629581	8.291193241667628	0.01723276940083566
HCC	chr12	73665489	101928137	LINC02444	+	-506299	49128	-1.9439033174429587	-0.340497205663208	8.291108435047065	0.017233460243945894
HCC	chr12	1794085	654429	LRTM2	+	26182	16486	-1.5059585890579683	-0.15249787662960246	8.291042249673257	0.017233974392978326
HCC	chr1	226619292	100506443	ITPKB-IT1	-	-55776	18989	-1.9002704554653786	-0.5705622079638661	8.291001938715027	0.017234191245048488
HCC	chr3	12813056	23066	CAND2	+	-16384	38143	-1.7617523539739233	-0.3400744944908185	8.29099538314231	0.017234191245048488
HCC	chr6	168081402	79981	FRMD1	-	-155	25774	-1.7522544134312443	-1.0081138617992427	8.290875433753861	0.017235215688360575
HCC	chr5	176584844	114787	GPRIN1	-	-25286	14329	-2.178524943975483	-0.6595596326726252	8.290758210605816	0.017236214318191483
HCC	chr19	57099502	57663	USP29	+	20639	11785	2.24566000549961	-0.35719443622287644	8.29072149512271	0.017236448832192244
HCC	chr6	127214707	81847	RNF146	+	51975	21879	-1.827230501118519	-0.7137671909499093	8.290684072759149	0.01723669005988685
HCC	chr7	154053022	1804	DPP6	+	-604	841873	1.750259282787318	-0.5098669777907993	8.29064260724305	0.01723685576337747
HCC	chr17	33931269	40	ASIC2	-	-225537	1143719	-1.622234675901687	-0.8732856254204934	8.290642599545066	0.01723685576337747
HCC	chr7	101376618	136227	COL26A1	+	-13798	196205	-1.704450234734758	-0.6850013989390927	8.290499396290514	0.017238101113494584
HCC	chr2	42462511	170850	KCNG3	-	-31586	52081	-1.7131571631497773	-1.222173162830128	8.290469585341121	0.017238270114499743
HCC	chr3	44242060	375337	TOPAZ1	+	-174	90213	-1.609118995253321	-0.48051994677283866	8.290121940082834	0.017241456546364123
HCC	chr1	25531266	26119	LDLRAP1	+	12319	25302	-1.5298963670457886	-0.28420210466668894	8.289915815823974	0.017243299699761
HCC	chr11	64712823	9379	NRXN2	-	-10365	117015	1.6712236073042261	-0.9264324047142859	8.289758324985115	0.017244681207618285
HCC	chr17	74350779	388419	BTBD17	-	-11089	5453	-1.5870378292496101	-0.44204097339859133	8.289698890781693	0.017245131596709148
HCC	chr15	28848197	321	APBA2	+	37777	223415	-1.6503927612811837	-0.4832342258337773	8.28966344148219	0.017245354218503126
HCC	chr3	48662813	1951	CELSR3	-	-102	26453	1.5508833083217013	-0.5446243625812495	8.289590084915126	0.017245936848429465
HCC	chr8	143122154	4062	LY6H	-	-37886	2127	-1.852153912171151	-0.1298006961406999	8.289399154363771	0.017247558988319863
HCC	chr12	34344033	84920	ALG10	+	-321752	6021	-1.770554652133655	-0.06028115155983306	8.289395274917815	0.017247558988319863
HCC	chr6	13616388	51406	NOL7	+	-1061	17144	-1.4595001893046955	-0.21884791171054466	8.289297540673505	0.017248373245235194
HCC	chrX	153674077	139728	PNCK	-	-284	4629	1.6259348813956398	-0.6004207120055317	8.28918391092018	0.017249338532776482
HCC	chr22	45503000	2192	FBLN1	+	-161	60524	2.1804235615475087	-0.21821439157925415	8.289023219672444	0.01725075094418753
HCC	chr17	45709838	1394	CRHR1	+	74442	51549	-1.4553757278139683	-0.33885839380943905	8.289005073270715	0.017250809270903916
HCC	chr11	44565712	3732	CD82	+	-121	54175	-1.126325829065914	0.13401604651814525	8.288949748756137	0.017251182456365675
HCC	chr15	80404714	9915	ARNT2	+	-364	193587	2.0945306817866296	0.12397290350377221	8.288941777270566	0.017251182456365675
HCC	chr13	101452813	9358	ITGBL1	+	-220	268265	-1.4937599304598754	-0.38421405048679913	8.288839299540065	0.017252041958390155
HCC	chr9	83063064	158158	RASEF	-	-64	83544	1.9114990811045829	0.4024705615853748	8.288820576719942	0.01725210576908119
HCC	chr7	45920951	3486	IGFBP3	-	-321	9028	2.6639639487692737	-0.2577822536822762	8.288797908693763	0.017252207062584523
HCC	chr8	143512651	109623485	SNORD149	-	6403	64	1.5995675203695838	-0.2358587037032464	8.2887736384275	0.017252323579828192
HCC	chr16	86516632	2294	FOXF1	+	-6105	3938	-1.8426416492294861	-0.09133380967748655	8.288497334390648	0.017254827762354742
HCC	chr19	53982067	100126325	MIR935	+	240	91	1.4197593813089333	-0.4404373824695122	8.288486066344575	0.017254827762354742
HCC	chr4	8275319	94031	HTRA3	+	-5554	26771	-1.6898517804371513	0.01611044419382188	8.288470208316902	0.01725486436617442
HCC	chr21	42123003	150147	UMODL1-AS1	-	14469	6401	-1.5787075311715268	-0.3944460268818775	8.288398481571093	0.017255431521862614
HCC	chr20	62832548	100132911	DPH3P1	+	12018	1626	1.5710016110708587	0.28575385978486034	8.288386510457485	0.017255431521862614
HCC	chr10	133044095	100128127	ADGRA1-AS1	-	-42602	1449	-1.3350047977314154	0.16023458795940684	8.288324736845976	0.017255904444910503
HCC	chr7	27108762	3199	HOXA2	-	5987	2422	1.7283382305055608	-0.8475339957570995	8.288307399758708	0.017255955109335048
HCC	chr11	8594190	65975	STK33	-	-99	202424	2.2719529321288348	-0.032700706516215275	8.288293193244009	0.0172559760256986
HCC	chr14	23118605	1053	CEBPE	-	-1006	2306	-1.5165374083285854	-0.3589342132285903	8.288265494461442	0.017256125156808206
HCC	chr12	127455956	101927616	LINC02375	-	115884	15918	1.507483070573875	0.1708443009092207	8.28796216258808	0.017258893804018374
HCC	chr12	65278311	253827	MSRB3	+	332	188265	1.3943804345631767	-0.625520907418799	8.287789771089766	0.01726034328996085
HCC	chr9	12539376	7306	TYRP1	+	154010	16881	-1.4978196537994175	0.10579593851015036	8.2877856514666	0.01726034328996085
HCC	chr11	45665540	8534	CHST1	-	-116	17968	1.7398672829818573	0.3754568054980006	8.287750662931828	0.017260525509776446
HCC	chr1	210233179	56256	SERTAD4	+	-377	13830	2.5010375987276716	0.09863023258946514	8.287742471135012	0.017260525509776446
HCC	chr2	194090706	101927406	LINC01821	+	253563	75363	-1.7522886831920301	-0.9236594390555656	8.287710034537348	0.017260719720843996
HCC	chr17	77487149	10801	SEPT9	+	-11906	25354	1.5085650911823847	-0.2221207477907342	8.287585032253482	0.017261793840813257
HCC	chr2	11160096	130814	PQLC3	+	-4724	23501	-2.125510333692818	-0.9545256136090944	8.287328738823291	0.017264116207494632
HCC	chr11	82732919	220382	FAM181B	-	-945	1861	1.886502178623082	-0.39715463777220067	8.287282520650983	0.017264424666772287
HCC	chr9	135997325	10422	UBAC1	-	35945	28412	-1.460581309879224	-0.3683787940861324	8.28725820826277	0.017264424666772287
HCC	chr5	56951652	166968	MIER3	-	-478	32529	-1.7761298190684267	-0.24219310089471613	8.287246447735578	0.017264424666772287
HCC	chr19	40811935	171523	CYP2T1P	-	835	2658	-1.5350559720348518	-0.33365932167483925	8.287241237581874	0.017264424666772287
HCC	chr19	39532729	126272	EID2B	-	-138	1335	-2.279581241360475	0.3693623150501225	8.287236272884122	0.017264424666772287
HCC	chr11	1845819	7136	TNNI2	+	-5617	1479	-1.4299476622261855	-0.09647568712080269	8.287166200644975	0.017264976757004013
HCC	chr2	9333480	9270	ITGB1BP1	-	-89180	16980	-1.7563357799394743	-0.6840559047955004	8.287027730560105	0.017266179211689887
HCC	chr19	3180029	8698	S1PR4	+	-1291	1595	-1.4238215347739838	-0.3974352489336159	8.286943887453742	0.017266862305373675
HCC	chr18	5891070	645369	TMEM200C	-	-4884	6542	1.670536531473396	0.22799260238395647	8.286673955008887	0.017269315085308407
HCC	chr11	72625311	406931	MIR139	-	10181	68	-1.65290436641474	-0.2326996005576224	8.28660776999147	0.017269830369067245
HCC	chr1	180935498	103344928	KIAA1614-AS1	-	-19389	5197	-1.6231383221918232	-0.4498189492264002	8.286358600889066	0.01727208608310848
HCC	chr10	28533807	51322	WAC	+	-315	89621	-1.2966585538714486	-0.38814404466113583	8.286243951107215	0.017273062459091357
HCC	chr18	46485325	125336	LOXHD1	-	-33761	41833	-1.389599148635913	-0.5651975006868024	8.286204544963084	0.01727332312445712
HCC	chr15	28106726	4948	OCA2	-	7414	344437	2.693323502328024	-0.007353098099191032	8.286163607612743	0.01727348873307278
HCC	chr16	50301213	102465462	MIR6771	+	-8597	60	-1.8247401568013082	-0.8188125627118537	8.286144405089694	0.01727348873307278
HCC	chrX	153671814	139728	PNCK	-	-1474	3556	-2.0498041438189247	-1.128155123717476	8.286132817260182	0.01727348873307278
HCC	chr3	160755934	151742	PPM1L	+	270	322704	1.7906940798091295	-0.45184972837546267	8.286127124274905	0.01727348873307278
HCC	chr8	90791725	64168	NECAB1	+	-32	167710	2.325602778138332	0.1511492977869243	8.286127119461142	0.01727348873307278
HCC	chr7	149294970	155060	LOC155060	+	-9689	12032	-2.4636957154253283	-0.5159444301675427	8.28608018936189	0.01727366533685917
HCC	chr7	45818990	730234	LOC730234	+	-13761	2682	-2.0732829269632873	-0.6215693605310662	8.286072567676328	0.01727366533685917
HCC	chr9	130998493	10319	LAMC3	+	10624	83943	-2.031941182871545	-0.19010219132327766	8.286072545648246	0.01727366533685917
HCC	chr16	982201	30812	SOX8	+	-393	5172	1.765692467410317	-0.6650697669265104	8.286048641047763	0.017273778556050133
HCC	chr22	11628998	102723769	LOC102723769	+	268408	59129	-1.5162371105134298	0.06300129564760945	8.285727763876263	0.017276717051774314
HCC	chr8	26514035	10687	PNMA2	-	68	9288	2.61746798810409	-0.9579837907249908	8.2856741079517775	0.0172770216107981
HCC	chr17	68312867	22901	ARSG	+	-20796	137303	-1.4994450470008818	-0.6010199009613683	8.285671748852838	0.0172770216107981
HCC	chr10	123137422	340784	HMX3	+	-1371	1681	1.5690467916036355	0.16888755864888358	8.28557046112995	0.017277871142697878
HCC	chr18	79439377	4772	NFATC1	+	-39103	67729	-1.5035531625032035	-0.7161990568819865	8.285524055637175	0.017278198493811125
HCC	chr1	2473814	9651	PLCH2	+	2501	29216	-1.4488552466053262	-0.5494206984611961	8.285427260688316	0.01727900533466038
HCC	chr1	184974553	116496	FAM129A	-	-33	183562	-1.6473223510766235	0.024582259240805766	8.28538398874031	0.017279302891056936
HCC	chr7	74453822	9569	GTF2IRD1	+	-32	148804	-2.275829167032048	-0.9208056132818925	8.285300231154666	0.017279910358710085
HCC	chr4	173522267	11341	SCRG1	-	3029	131091	1.6034867819077514	-0.016707967448241462	8.285296148450833	0.017279910358710085
HCC	chr8	29349542	1846	DUSP4	-	737	15744	1.9619772002714309	0.09885110558189657	8.2850994565635	0.017281667993552758
HCC	chr10	17454390	338596	ST8SIA6	-	3	138974	2.7846339075072484	-0.5960282526462861	8.284773252325927	0.017284658574295064
HCC	chr8	11679582	2626	GATA4	+	-2663	83084	1.506846950067863	-0.07095010032799355	8.28463007595738	0.017285907252165368
HCC	chr5	173233933	1482	NKX2-5	-	-1379	3209	3.0023654768531127	-0.7719256004792515	8.284553882759063	0.017286518338771702
HCC	chr11	2811243	338653	KCNQ1-AS1	-	-50326	21435	-1.57372663711109	-0.8224931186624997	8.284351502371692	0.017288330821739667
HCC	chr13	49305542	81602	CDADC1	+	-57631	45576	-2.3180396620958508	-0.7007281095277227	8.28420360491316	0.01728962472511681
HCC	chr17	65056867	10672	GNA13	-	65	47514	-1.5132029485220897	-0.40928151312879657	8.284080256243122	0.01729068496742514
HCC	chr1	28351442	65979	PHACTR4	+	18112	130816	-1.7493733377404004	-0.7695053048757184	8.283946007404367	0.017291849077556487
HCC	chr1	220094047	55699	IARS2	+	66	53929	2.196592733228115	-0.5510587039290814	8.283933140310705	0.017291857324983038
HCC	chr15	66622158	102723165	LINC01169	+	-39968	103609	1.4491832338094566	-0.7606103232490299	8.283910435032688	0.01729195926137889
HCC	chr8	60922365	100130298	LOC100130298	-	-45383	1628	-1.7799591034280187	-0.14549697275989157	8.283848312228393	0.0172924365764119
HCC	chr11	130408777	11095	ADAMTS8	-	-20216	24071	-1.4747872468085383	-0.643768868899011	8.283792932608446	0.01729284968727995
HCC	chr19	50909212	9622	KLK4	-	-1526	4387	2.675408019220073	-0.6755677894995181	8.283778774527015	0.017292850690943908
HCC	chr8	98117282	10940	POP1	+	11	42549	2.6339532382671327	-0.20449156124704707	8.28375837765119	0.017292850690943908
HCC	chr12	47793360	55652	SLC48A1	+	-20176	9570	-2.3161331049271086	-0.7029032490480295	8.283756825378447	0.017292850690943908
HCC	chr5	115179871	55521	TRIM36	-	-675	55785	2.0041940278500543	-0.038411403218615414	8.283727459082016	0.01729301607445368
HCC	chr17	79155414	64772	ENGASE	+	-80477	13667	-1.5973041189489185	-0.8117638663374993	8.283627587405142	0.0172938529410813
HCC	chr11	9091056	57758	SCUBE2	-	-547	72104	1.933520981583299	-0.6056077020471022	8.28345969395513	0.01729533773426689
HCC	chr12	54217456	100616400	MIR3198-2	-	-14020	80	-1.7596121421583293	-0.45837759552615065	8.283409114173843	0.01729570520294099
HCC	chr13	110123682	105370361	LOC105370361	+	-1980	3533	-1.4946292312926668	-0.5741524747720954	8.283337676202706	0.017296271361201633
HCC	chr1	16410826	374955	SPATA21	-	-26598	38782	-2.1480599594596455	-1.3138301279960112	8.282828921732474	0.01730082280772538
HCC	chr4	1543160	54729	NKX1-1	-	136718	3511	-1.5842595647943472	-0.0977569619855135	8.282826368576693	0.01730082280772538
HCC	chr17	81157319	388428	PVALEF	+	8188	17658	-2.0877395407103445	-0.7993983706301198	8.282823916890862	0.01730082280772538
HCC	chr22	38469015	11015	KDELR3	+	-953	15386	-1.3879561534773155	-0.08268976227844332	8.282806498117491	0.017300874440226273
HCC	chr5	135930587	26223	FBXL21	+	-290	11700	1.7411478368118174	0.3944753642077849	8.28279373648764	0.017300881700540203
HCC	chr5	116573911	105379132	SEMA6A-AS2	+	507	36783	2.1766273194479644	-0.18014462034369935	8.282718176329354	0.017301487314205066
HCC	chr4	17766775	27146	FAM184B	-	-14737	149427	-1.7595742586812295	-0.4365270782715225	8.282405891841925	0.017304348760565587
HCC	chr4	182800255	1635	DCTD	-	-116998	27163	-1.4764878699923327	0.03394359163997274	8.282371486341944	0.017304562290415163
HCC	chr9	22441082	63951	DMRTA1	+	5759	5633	-1.9133421887675095	-0.06843318832214226	8.282302548720054	0.017305104923052574
HCC	chr19	46727928	25865	PRKD2	-	10801	42812	1.8634638308864189	-0.8137006744136235	8.282278016007716	0.017305224372227777
HCC	chr14	93788734	145270	PRIMA1	-	314	70123	2.610744179625335	0.13840564835915148	8.282195338336717	0.017305897980547155
HCC	chr2	128370956	9394	HS6ST1	-	52359	53118	-1.645464680697715	-0.4612028002699876	8.2821004437549135	0.01730663367442163
HCC	chr19	55493762	284297	SSC5D	+	-5259	30597	-1.4700558507151782	-0.9963017815668993	8.282094150700644	0.01730663367442163
HCC	chr11	6611203	6881	TAF10	-	-1041	1428	-1.5294494146538202	-0.6446834388640166	8.282015270822427	0.017307271142380176
HCC	chr16	75556096	79583	TMEM231	-	-190	18170	-2.889713257183022	0.20110373958617775	8.281944159869791	0.017307834582636367
HCC	chr5	129905417	337876	CHSY3	+	-587	281805	2.1533856789332995	0.7872075588312449	8.281830323945847	0.01730876068399408
HCC	chrX	132956794	90161	HS6ST2	-	-4601	335386	1.9951439976225478	-0.7448832116120394	8.28182300684049	0.01730876068399408
HCC	chr1	17238645	51702	PADI3	+	10453	35135	-1.582418806266387	-0.476435031301006	8.281799427448757	0.01730887107804912
HCC	chr7	128405579	3614	IMPDH1	-	-391	13694	1.8138974482170365	-0.05060859409757945	8.281731107598866	0.01730940796791775
HCC	chr6	37696622	266727	MDGA1	-	-1368	65483	2.0311674146946856	0.4668332325199883	8.281625360553775	0.017310301674802395
HCC	chr5	32040895	100422874	MIR4279	-	104736	58	-1.8417126525628296	-0.5733577551388565	8.281505260438934	0.01731133226881385
HCC	chr10	132992708	399829	LINC01168	+	-27174	10964	-1.614665066304664	-0.3007304541534606	8.281450936706946	0.01731173579880594
HCC	chr5	6278944	401172	LINC02145	-	-58348	26852	-1.6651984746882191	-1.1838038245991302	8.281377874915815	0.017312175473443502
HCC	chr12	104537934	100500843	MIR3922	+	53699	84	-2.197443084479787	-0.8554836992094598	8.281371615753962	0.017312175473443502
HCC	chr16	53510073	64400	AKTIP	-	6769	12265	1.6766459880656457	-0.4017216520367944	8.281368827219424	0.017312175473443502
HCC	chr10	132575188	3632	INPP5A	+	-37409	245702	1.4676610477470944	-0.5658103980373635	8.28133676651731	0.017312366760465967
HCC	chr5	92601306	441094	NR2F1-AS1	-	-970037	161988	-2.0006721399496756	-0.7957749335794904	8.281205749468384	0.017313501578385068
HCC	chr8	11587276	83655	LINC00208	+	-10741	4807	-1.5207394422702847	-0.2616194560608146	8.281102183673035	0.017314374708370567
HCC	chr6	148747555	10090	UST	+	-420	329856	2.101404663101927	-0.3906133869739551	8.281080063438203	0.01731447123416935
HCC	chr9	93298038	445577	C9orf129	-	-48376	28216	-1.5525021827655658	0.24988980620265636	8.281060934982456	0.017314539232759083
HCC	chr19	8589627	81794	ADAMTS10	-	-2569	11957	-1.7446891997785647	-0.27652711477589653	8.281042887407331	0.01731459692547918
HCC	chr3	126503646	131669	UROC1	-	-14127	36609	-1.8999675522044375	-0.6997301510084243	8.280989993693034	0.017314986904942077
HCC	chr2	152335289	114793	FMNL2	+	-52	314598	2.890265915705111	0.07111854557020149	8.280955857441395	0.017315083852277417
HCC	chr13	99968432	85416	ZIC5	-	-740	6209	2.4592767616327644	-0.9167222282187819	8.280955832835538	0.017315083852277417
HCC	chr22	46474109	9620	CELSR1	-	-63061	176337	-1.6351027398048477	-0.2506215029260696	8.28090622130918	0.017315442545932445
HCC	chr8	46617510	389652	ASNSP1	-	-133	38429	-1.5877930232358601	-0.13435569592781024	8.280485095231846	0.017319344510521455
HCC	chr3	49008040	11180	WDR6	+	-435	8349	-2.281020834272966	-0.6834613984295452	8.280170697747785	0.017322229154991042
HCC	chr16	1992874	9143	SYNGR3	+	-2929	4331	1.3572517157257784	-0.7234184717128522	8.279917513591407	0.0173245302283242
HCC	chr5	178416784	91522	COL23A1	-	-173771	352940	-1.4185865043010695	0.13300418559418284	8.279703898721511	0.017326454026795817
HCC	chr17	31391781	84440	RAB11FIP4	+	-157	146594	2.1119140379487362	-0.2291417585674542	8.279569329052187	0.01732762370022181
HCC	chr9	88495483	158046	NXNL2	+	39618	9447	-1.7227459340037523	-0.194736172402024	8.279415671855276	0.017328975620474144
HCC	chr2	196171940	9262	STK17B	-	328	38030	-1.9359072073490575	-0.24510152933414397	8.279208564252805	0.01733083781414428
HCC	chr1	203217898	1118	CHIT1	-	-11834	13654	-1.5925196651831848	-0.7744369822976402	8.279184110316173	0.017330956720999536
HCC	chr10	46557752	9721	GPRIN2	-	1681	12098	-1.5525521805360014	0.6567311353724826	8.279055863059092	0.017332066357322366
HCC	chr2	240877915	189	AGXT	+	-9170	10375	1.498937864584429	-0.1791995915932534	8.27899235021934	0.01733255811701412
HCC	chr7	522238	441307	HRAT92	+	-1847	4842	-2.56735988657783	-0.03613309892059459	8.278950063355161	0.01733284726920463
HCC	chr8	23488104	9583	ENTPD4	-	30373	28580	-1.7471233467857104	-0.6398374408258465	8.278858860343007	0.0173336033909542
HCC	chr7	1386176	79778	MICALL2	-	-73297	25115	-1.562987714823557	-0.6137998444601361	8.27880916700255	0.01733387552169277
HCC	chr16	2179919	57524	CASKIN1	-	-16545	19282	1.7247338012365998	-0.3443463629523187	8.278806362844204	0.01733387552169277
HCC	chr1	3605931	1953	MEGF6	-	-5564	123554	-1.4895243651367824	-0.9084002427937242	8.278794213574137	0.017333876988720534
HCC	chr15	40368059	85455	DISP2	+	-9824	12822	2.8902774114351306	0.12167254177634895	8.278766122584116	0.01733403064481627
HCC	chr5	103259622	90355	C5orf30	+	-265	19304	2.54195580328155	0.1041324349256409	8.278573928110632	0.017335751017234505
HCC	chr7	155350090	338436	BLACE	-	-17843	10946	-1.7327941866799852	-0.3246684421263972	8.278544919387315	0.017335913454212624
HCC	chr8	37543518	100507420	LINC01605	-	22132	4981	-1.9023514612553594	-0.6639321972295453	8.278376750926853	0.017337404605512426
HCC	chr15	74783698	1445	CSK	+	-1614	21115	1.8814569044449243	-0.11949226603814138	8.278344522790228	0.017337597800848908
HCC	chr4	131764264	101927305	SNHG27	+	574	10062	-1.982635751619518	-0.04608918419128003	8.278331088705485	0.017337611541421917
HCC	chr20	30488798	140678	MLLT10P1	-	85336	555	1.4546150512517309	0.029027984418520666	8.278257366569079	0.017338200959332136
HCC	chr4	1034387	53834	FGFRL1	+	-21923	14435	-1.4958698024602204	-1.052576862223093	8.278238966716273	0.017338262119876904
HCC	chr2	85399277	822	CAPG	-	-10555	15085	-1.6803322642718292	-0.008969173070317455	8.278203361558013	0.017338487575661598
HCC	chr6	27757421	100131289	LOC100131289	+	4323	1444	1.621136362261991	-0.21180246063681415	8.278113955553337	0.017339226799034546
HCC	chr19	29562608	342865	VSTM2B	+	-36024	37736	-1.3796085060539047	-0.0909359436868942	8.278047725351296	0.017339744729752155
HCC	chr17	38674457	100170841	EPOP	-	-477	3229	-1.998357163563271	-1.1156845937107964	8.277887270392156	0.01734116255568911
HCC	chr22	45867242	100616253	MIR4762	+	-106718	75	2.097019351127401	-0.6270819972064433	8.277833485168074	0.017341561686990158
HCC	chr17	47953488	79170	PRR15L	-	-4389	5910	-1.7704969458390454	-0.17112468463464262	8.277592981232225	0.017343744280251726
HCC	chr3	127792657	11343	MGLL	-	-30225	133821	-1.858814209456006	-1.0555321074341557	8.277494856202694	0.017344567024882566
HCC	chr11	94545430	2526	FUT4	+	-1579	6048	1.5264798121879606	-0.45603169157118223	8.277187883413504	0.017347165063569647
HCC	chr14	47675926	161357	MDGA2	-	972	835330	1.6631020516788986	-0.31404108365717154	8.277187025942865	0.017347165063569647
HCC	chr4	7255813	100616471	MIR4798	+	54637	75	-1.8814045944592424	-0.27616117888516595	8.27718692012143	0.017347165063569647
HCC	chr19	12642835	4125	MAN2B1	-	-23942	20270	-1.7724200823439114	-0.7001864118816714	8.27708420895992	0.017348031795093675
HCC	chr21	32411639	59271	EVA1C	+	53	103709	1.7708973352892667	0.05283275293101795	8.27703688673914	0.017348340816063137
HCC	chr6	1601587	101927703	FOXCUT	+	3944	1826	1.613211571783222	-0.0031685509250652683	8.277027878569719	0.017348340816063137
HCC	chr7	31052933	117	ADCYAP1R1	+	-472	59019	1.7167837358760647	-0.027778887160408265	8.276959206123848	0.017348813492554634
HCC	chr17	28743412	9618	TRAF4	+	593	6954	-1.836804073258009	-1.0059724511904484	8.276954421093087	0.017348813492554634
HCC	chr1	231220870	8443	GNPAT	+	20303	36801	-1.6701859655047897	-0.2798036028693769	8.276843448544803	0.0173497592533027
HCC	chr19	1105112	2879	GPX4	+	-634	2312	-0.8860116502915738	-0.3146021243491175	8.276800413205807	0.017350055874911893
HCC	chr14	93995424	256369	CCDC197	+	1846	10283	-1.4773235412548682	0.002890934785158658	8.276779249731817	0.01735014350152979
HCC	chr12	124495769	9612	NCOR2	-	-71695	243054	1.657371707328236	-0.5750040189664359	8.27664759418758	0.01735128699028174
HCC	chr2	74516238	3196	TLX2	+	-1769	2680	1.8550166114931141	-1.0147916598654587	8.276614038890088	0.01735149304574591
HCC	chr17	61399926	6909	TBX2	+	-30	9571	1.9839660706472497	-0.00720943867078397	8.276442406724748	0.017353018689505572
HCC	chr4	8047117	84448	ABLIM2	-	-24899	106707	-1.8743715226833888	-0.8504210240618973	8.276336535337215	0.017353912775871807
HCC	chr2	33610922	25940	FAM98A	-	11560	15702	-1.6658249934560347	-0.35201534274348395	8.276324872858922	0.017353912775871807
HCC	chr9	38620111	253650	ANKRD18A	-	-549	49297	1.8307629455413532	0.05724772643030924	8.276054574873271	0.017356381774004045
HCC	chr10	4846002	83592	AKR1E2	+	-19825	21883	-1.9950127921076997	-0.9264405169185711	8.275948323832552	0.017357282827345142
HCC	chr22	43537292	100874197	EFCAB6-AS1	+	-21038	20352	-1.8448649885890178	-0.7640605157954169	8.27585150735704	0.017358093733580604
HCC	chr2	88452774	344167	FOXI3	-	239	5749	2.088106042049756	-0.4120801559658622	8.275781908987426	0.01735864446092598
HCC	chr1	121185002	653464	SRGAP2C	+	-35	207908	-1.061951375535418	-0.4323130834060477	8.275722826818278	0.017359093591717688
HCC	chr7	7104014	100131257	LOC100131257	-	7228	21017	-1.3536400459850269	-0.11154375514670563	8.275710946741334	0.017359093591717688
HCC	chr12	47835207	51564	HDAC7	-	15227	37270	-1.8006301433236118	-0.6779469963123421	8.275658273639628	0.0173594825325877
HCC	chr2	232524368	1144	CHRND	+	1792	10506	2.5891005732120513	0.12488452485441195	8.275550902346126	0.01736039446651979
HCC	chr1	44407672	55182	RNF220	+	-2512	246565	1.4974948067119611	-0.18779635047751195	8.275503480388245	0.01736073322946114
HCC	chr18	4455228	9229	DLGAP1	-	-38	953122	1.6124441585187441	-0.41279728097667434	8.275477335489818	0.01736086855456571
HCC	chr7	4799713	100616465	MIR4656	-	11074	75	-2.0137133724756184	-0.6358701110107357	8.275463054393754	0.017360890443258822
HCC	chr19	40191293	4294	MAP3K10	+	451	23832	0.7649389200834857	0.3968061329641268	8.27541430718937	0.017361241890379003
HCC	chr10	129594903	4255	MGMT	+	-127719	300437	1.8203416906103647	-0.25894871026311905	8.275384520412935	0.017361412045453682
HCC	chrX	370950	28227	PPP2R3B	-	-16005	53023	-2.1770883781956765	-0.3317435331088274	8.275161360808902	0.017363410364297442
HCC	chr20	23362052	64412	GZF1	+	80	10930	1.9132536561287794	-0.1729029919422523	8.27515156355334	0.017363410364297442
HCC	chr17	43820898	4356	MPP3	-	-12296	32396	-1.8952825105137314	-0.5781156483021475	8.27513295940765	0.017363473602271452
HCC	chr19	46800781	6510	SLC1A5	-	12196	13703	-2.1608021803473236	-1.0242286251297785	8.274971355456223	0.017364904427815672
HCC	chr1	42463264	728621	CCDC30	+	90	190837	3.058822574798582	0.41100798665895427	8.274868237508608	0.017365775980092753
HCC	chr16	11613837	9516	LITAF	-	26371	39745	1.6696471315326042	-0.5577141595451477	8.274617973036435	0.017368055080275724
HCC	chr20	30724967	140678	MLLT10P1	-	321505	555	-1.3885886205875957	-0.3757404918219526	8.274574127792938	0.017368359790675945
HCC	chr11	2152032	3481	IGF2	-	2429	20492	-2.177311519496992	-0.4862501306085771	8.274544171182576	0.01736853164851263
HCC	chr20	63237893	100423014	MIR3196	+	886	64	-1.7264557576743038	-0.4967384659521603	8.27437881262577	0.017369998822961752
HCC	chr17	36689070	79922	MRM1	+	-87474	7376	-1.8622474399966096	-1.064775315002217	8.274320432890306	0.017370442622334958
HCC	chr18	24918041	105372030	LINC01894	-	-69938	55206	-1.5170032686850432	-0.3443528394475289	8.27388705990682	0.017374474483566722
HCC	chr19	50718280	50944	SHANK1	-	-1503	60527	-2.523578085528169	-0.6217543562887174	8.273799053609391	0.01737520191696305
HCC	chr8	98426988	3788	KCNS2	+	34	3774	1.7925413159608519	0.004857931183655595	8.273764890752226	0.01737541410149257
HCC	chr9	136104271	138151	NACC2	-	8986	88749	-1.4730145829609167	0.06029873581423583	8.273667972490124	0.017376226866656824
HCC	chr18	59900043	5366	PMAIP1	+	-83	4347	1.899167162149239	0.4083513963301687	8.273647303361969	0.017376309741898265
HCC	chr1	8424015	473	RERE	-	328	71284	-1.3961679729228214	-0.12357738145804366	8.273635332302213	0.017376309741898265
HCC	chr15	79432310	23251	KIAA1024	+	206	39785	2.1015402174488242	0.11637193102975404	8.273609684675215	0.017376440448998023
HCC	chr8	143394303	104326051	MAFA-AS1	+	23376	1472	-1.7007447836928553	-0.929301481140419	8.273571232378096	0.017376693705337457
HCC	chr9	128418851	51148	CERCAM	+	309	18192	-1.507572681295661	-0.22079079986611405	8.273537557256368	0.01737690124539161
HCC	chr3	46874473	5745	PTH1R	+	3273	26054	-1.6775627610722919	-0.9236540000662369	8.273344659974867	0.017378632739578438
HCC	chr2	128376594	9394	HS6ST1	-	57997	53118	-1.7330065969561008	-0.5255649990268177	8.273281767574858	0.01737911996829564
HCC	chr2	30231440	81606	LBH	+	91	28503	2.868674955307318	0.20235609636875554	8.273246246755065	0.017379345207611214
HCC	chr11	35944073	143458	LDLRAD3	+	-92	288156	2.4654759669377166	-0.44320528797592734	8.273219682833734	0.017379484713901626
HCC	chr22	42607743	84271	POLDIP3	-	-7219	31242	-1.6072795190439362	-0.4037413634119185	8.273127960898279	0.01738024793972414
HCC	chr10	81875331	10718	NRG3	+	-17	1111866	2.2287594954360705	-0.565842283561789	8.27301113493585	0.01738125152285285
HCC	chr6	26501198	696	BTN1A1	+	69	9158	1.3833936469305603	-0.23317602133909554	8.27284858587263	0.017382692910207078
HCC	chr17	82229341	9123	SLC16A3	+	-330	10489	1.7213816105341178	-0.41315646640369946	8.272758897199658	0.017383341058013816
HCC	chr11	67507684	10263	CDK2AP2	-	-503	1698	2.8329967786679493	-0.37641695467341335	8.2727569094574	0.017383341058013816
HCC	chr22	30279553	652968	CASTOR1	-	-10074	4510	-1.506590931421522	-0.6609845176297868	8.272582984072962	0.017384891554582567
HCC	chr3	128492456	2624	GATA2	-	-731	13766	1.3822061268405528	0.03084539387777532	8.272413570900536	0.017386369604774056
HCC	chr11	95090104	23052	ENDOD1	+	-294	42842	2.9233581359646634	0.21445372944164365	8.27240464998177	0.017386369604774056
HCC	chr1	63319862	100996301	FOXD3-AS1	-	-2596	1575	1.75603797442688	-0.39492961283964767	8.272282159462648	0.017387427801577482
HCC	chr16	21664150	10261	IGSF6	-	11484	11383	2.0679932180778433	-0.36688454931947206	8.271878177143194	0.017391182177101255
HCC	chr5	178536513	91522	COL23A1	-	-54042	352940	-1.833408415280712	-0.16486677633153893	8.271825981573528	0.01739156731172164
HCC	chr5	91280575	100505994	LUCAT1	-	-33827	3489	-1.775204720584976	-0.032730267979219685	8.271675013585972	0.017392898636055504
HCC	chr20	63534125	5753	PTK6	-	-3245	8948	-1.6559069259024086	-0.0789877272646002	8.27165849060912	0.017392942075485925
HCC	chr2	222424724	130367	SGPP2	+	-217	138116	2.2878686058693987	-0.9846779620775716	8.271508885599388	0.017394260451001627
HCC	chr21	45557329	6573	SLC19A1	-	-5786	50549	-1.8741550983149218	-0.4698542513101318	8.27142898650203	0.017394911078315357
HCC	chr17	58756586	22843	PPM1E	+	-717	229311	2.1158263167742506	-0.35636012652883253	8.271362219422443	0.017395435911830553
HCC	chr3	52392458	8314	BAP1	-	-17647	9102	-2.1561997949487433	-0.5387575548022818	8.27134654126285	0.01739547126682196
HCC	chr7	1275582	340260	UNCX	+	-43200	4945	1.6095094582871996	-0.8190612638426435	8.271289355328527	0.017395904318683986
HCC	chr1	14924193	23254	KAZN	+	-64	144027	1.8271757454414639	0.005598559953773939	8.271227151239216	0.017396352912584827
HCC	chr20	56445928	51507	RTF2	+	22657	50302	-2.2326894104483204	-0.8130061099013642	8.271218560728805	0.017396352912584827
HCC	chr18	22816761	101927571	LOC101927571	-	29924	63347	-1.3702103631414535	0.021588372631581237	8.271105267794091	0.01739732360669076
HCC	chr1	21601422	5909	RAP1GAP	-	-50433	55635	-2.1282209263959992	-0.36570510744917406	8.270887170825077	0.017399255436143807
HCC	chr2	74515567	3196	TLX2	+	-1098	2680	1.4038356768238796	-0.35715790761829436	8.270879696935882	0.017399255436143807
HCC	chr12	56488189	27165	GLS2	-	-225	17471	1.8318430948185311	-0.06942548496275974	8.27083204240811	0.017399597245429957
HCC	chr7	150372435	29803	REPIN1	+	-1266	2876	1.613064297957457	-0.0635516938785341	8.27067925815279	0.017400946615661658
HCC	chr21	43809597	284837	AATBC	-	-2970	6810	1.7408144762959512	-0.9659116931496063	8.270647308303026	0.017401137941642202
HCC	chr4	8872244	3166	HMX1	-	427	25742	2.169059269585139	-0.21067238232448565	8.270629517652353	0.017401193563641372
HCC	chr17	81173145	9625	AATK	-	7073	48777	-2.0334965936980844	-0.9152028408830568	8.270507767081789	0.017402245604899304
HCC	chr3	149380325	4071	TM4SF1	-	2544	8764	-1.9382737609302472	0.033261028034782564	8.270458679717507	0.01740260121226549
HCC	chr19	55490646	284297	SSC5D	+	-2143	30597	-1.5101395310494354	-0.002807589834439009	8.270364468263864	0.017403389362139296
HCC	chr11	1715756	440023	KRTAP5-6	+	-18561	561	-1.6847372445857898	-0.6592025375011628	8.270267548151736	0.01740420351452061
HCC	chr7	76216839	222183	SRRM3	+	-14946	85400	-1.445556417151828	-0.235416142043683	8.270209199309267	0.01740464794805562
HCC	chr15	47185147	80031	SEMA6D	+	-941	590018	2.0722243358422006	0.12991608929982515	8.270094351360378	0.017405634032357595
HCC	chr11	112963391	101928847	LOC101928847	-	-69	4181	1.7074712179892622	0.15062401636593264	8.270030244676903	0.017406133705807545
HCC	chr15	28107646	4948	OCA2	-	8334	344437	1.4689583135041182	-0.15667496993735883	8.270013464562794	0.01740617966271391
HCC	chrX	1486996	8623	ASMTL	-	33234	50624	-1.6127354809426029	-0.5825972768061414	8.26993902349426	0.017406715749401155
HCC	chr15	72197596	196996	GRAMD2A	-	-199	37990	2.4110175803097134	0.4229678786105212	8.269933575364021	0.017406715749401155
HCC	chr6	34889442	23294	ANKS1A	+	-181	202153	2.619614158209707	-0.7472016713406232	8.269824706082602	0.01740764463429426
HCC	chr10	86960312	6623	SNCG	+	-1781	4730	-1.462597724648711	-0.7549757917758251	8.269699726436393	0.017408728045172246
HCC	chr11	124866342	64221	ROBO3	+	-933	16066	2.3823537598581197	0.19559833171176355	8.269627267680647	0.01740930790125393
HCC	chr1	247332458	84838	ZNF496	-	518	34528	2.676290787006836	-0.554348067189787	8.269063975601611	0.017414595131963355
HCC	chr11	8080882	7275	TUB	+	480	24746	1.5834834852028512	-0.6880847287393989	8.268915697293686	0.0174159024795219
HCC	chr12	2960145	7004	TEAD4	+	-563	81095	2.0455423983265715	0.013871435497193281	8.268838571470901	0.017416527352952075
HCC	chr16	88901200	101927793	LOC101927793	+	-17685	3622	-1.5590019258177679	-0.5956795650729355	8.2687338126350909	0.0174174173436884
HCC	chr5	122077668	4015	LOX	-	445	14029	2.6683126741436407	-0.05043513323261681	8.268681242937944	0.017417806689587974
HCC	chr4	56468020	6731	SRP72	+	-424	36086	0.554714446633808	-0.11459207655613163	8.26863469034282	0.017418138317962517
HCC	chr5	24284454	1008	CDH10	-	-309045	106400	-1.433929955791046	-0.11197626798721542	8.268477003783502	0.0174195362096714
HCC	chr1	43934222	9048	ARTN	+	-902	3921	-1.4031749331337955	-0.06041309234411904	8.268455434133344	0.017419628168269086
HCC	chr12	34343100	84920	ALG10	+	-320819	6021	-1.5584572079538626	-0.4506241271348152	8.268363208851305	0.017420398063663904
HCC	chr11	11759504	102465870	MIR8070	-	-23718	88	-2.002785232026283	-0.44001511810734567	8.26831784056953	0.017420718381947357
HCC	chr20	58237056	140731	ANKRD60	-	8403	12528	1.192011515851676	-0.7206315496167605	8.268283152218217	0.01742093622835516
HCC	chr14	94001233	256369	CCDC197	+	-3937	14400	-1.814287570643292	-0.6390010732969585	8.268199785611323	0.017421621178992205
HCC	chr12	132399526	101928416	LOC101928416	+	-69676	1726	-1.5180253784225413	-0.6841198993730996	8.268071493820486	0.017422737273955127
HCC	chr1	156841015	3645	INSRR	-	-17905	18048	-1.470799175500354	-0.37115422847364504	8.267969519370922	0.01742360087553225
HCC	chr2	199475961	23314	SATB2	-	4695	201767	-2.367616956987852	-0.6702578624413446	8.267914426823609	0.017424014583132388
HCC	chr2	241201185	50636	ANO7	+	-12676	36868	-1.8551894200259185	-0.6007596368867524	8.26776045040863	0.017425377354137732
HCC	chr10	92690566	3087	HHEX	+	-642	5728	-1.8859239051243057	-0.7187931124228214	8.267725998554903	0.017425592995244966
HCC	chr9	21559689	554202	MIR31HG	-	-109	105531	2.7653213140264326	-1.101599611101188	8.267653517390173	0.017426134157308485
HCC	chr3	183636185	54800	KLHL24	+	-562	48894	-2.1286689189001944	-0.30748994874981733	8.267645648121063	0.017426134157308485
HCC	chr7	31052760	117	ADCYAP1R1	+	-299	59019	2.1094999718221787	0.10806449110688993	8.26761636097364	0.017426300237254312
HCC	chr1	156894774	375033	PEAR1	+	-1043	22704	-1.8017238823048707	-0.023468751982845922	8.267552712038103	0.01742679243654127
HCC	chr16	67279611	25894	PLEKHG4	+	-87	9977	1.9499532450108665	-0.9256887402966066	8.267541114353321	0.01742679243654127
HCC	chr11	76206452	7481	WNT11	-	-78	20205	1.6786928388364395	-0.33267572482952745	8.267444485245	0.017427518394935497
HCC	chr15	48645432	2200	FBN1	-	-356	237483	2.217904499027049	-0.6697265460509805	8.267441517253943	0.017427518394935497
HCC	chr11	77589608	282679	AQP11	+	27	20722	-1.0339640675613402	-0.07910778155541602	8.267362944519416	0.01742812981771723
HCC	chr11	61546199	9066	SYT7	-	-34673	67157	-1.7981156645719256	-0.8376166817789823	8.267353855131987	0.01742812981771723
HCC	chr5	1279390	7015	TERT	-	-15657	41876	-1.8276755881455118	-0.5035540737581131	8.267317577102794	0.017428363032325405
HCC	chr16	89636364	1800	DPEP1	+	-15772	17840	-1.7254240103857652	-0.3324804165466734	8.267209475054237	0.01742928575610099
HCC	chr7	156097351	389602	LOC389602	+	-134719	5760	-1.8197230008822525	-0.43056773112607827	8.267107114979986	0.017430153404057173
HCC	chr22	44498124	84247	RTL6	-	-1	5556	2.3542240628779965	-0.5689795037737188	8.267037231045805	0.01743070929334808
HCC	chr19	11406430	57139	RGL3	-	-12912	25287	-1.5132236787125461	-1.196623560142686	8.267000006206466	0.01743095163695201
HCC	chr4	52076686	132671	SPATA18	+	-25355	45976	-1.6640378321443998	0.05376847965015576	8.26690198757727	0.01743177768759043
HCC	chr9	35116373	80256	FAM214B	-	401	11852	-0.9539153414854878	-0.6007132486943408	8.266870560748124	0.017431964377627163
HCC	chr7	154906910	100132707	PAXIP1-AS2	+	21607	18334	-1.8468130863539451	-0.5827722120131146	8.266732095809893	0.017433178852408818
HCC	chr19	52429217	147658	ZNF534	+	-246	23293	1.5281037014652872	-0.3100933067620318	8.266527211124007	0.017435031254275354
HCC	chr15	23066003	114791	TUBGCP5	-	26330	47986	-1.5795850748722275	-1.093364724083358	8.266367443040657	0.01743645054588019
HCC	chr3	17142249	100500913	MIR3714	+	-209053	65	-2.103504654776734	-0.40477332792870696	8.266204335343076	0.01743790203297547
HCC	chr20	3754197	54976	C20orf27	-	-13608	14307	-1.952811756967975	-1.4666616398244303	8.265938588449416	0.017440339601185118
HCC	chr5	113487859	4163	MCC	-	-971	466732	1.7820840779053402	-0.37180000167170035	8.265895044063207	0.017440642797152624
HCC	chr16	29201609	440352	SNX29P2	+	100678	62773	-1.8905149616339347	-0.5441165796358556	8.265856557557633	0.01744089741002359
HCC	chr19	49691365	126129	CPT1C	+	-257	22624	2.178224609460733	-0.3061734560532379	8.265803114063182	0.017441295716659328
HCC	chr6	32970949	6046	BRD2	+	-61	10618	0.9001381959972943	-0.5918157191945204	8.265709389179968	0.017442081024632003
HCC	chr6	1390194	102466720	MIR6720	-	-217	98	2.159709985687291	-0.06946161394143084	8.265593326021978	0.017443080991358623
HCC	chr16	695892	84219	WDR24	-	5468	5803	-1.7712310671261147	-0.6095710335653391	8.265526724445984	0.017443605775959232
HCC	chr7	151245709	6604	SMARCD3	-	-2954	9691	1.4661723883928492	-0.072617077633215385	8.265441856981994	0.017444306085418592
HCC	chr9	97741409	7507	XPA	-	44000	22501	2.11413210367128	0.1078370784519292	8.265299184105189	0.01744554575719013
HCC	chr13	75480877	9882	TBC1D4	-	-1291	197505	0.6732494964905438	-0.13451397112497418	8.265288880384446	0.01744554575719013
HCC	chr18	49021206	100129878	LOC100129878	+	2497	24771	-1.7987519968365575	0.06457367386012566	8.265172852600614	0.017446545590952697
HCC	chr7	45082634	23148	NACAD	-	-6260	8458	-1.5081445820392099	-0.282100626037414	8.264982002717456	0.017448264567578232
HCC	chr7	80919352	10512	SEMA3C	-	1	176816	2.0260904192879137	-0.12681293560095933	8.264948193013197	0.017448378733999643
HCC	chr1	119008295	105378933	LOC105378933	-	6890	1062	1.7786958353972417	-0.5005700620095024	8.264946160706408	0.017448378733999643
HCC	chr16	1379853	64718	UNKL	-	170	16479	-1.5329656929964433	-0.6963320710463117	8.26481975438358	0.017449478489510787
HCC	chr16	3149858	197350	CASP16P	+	-5567	5656	1.5543519890671675	-0.5096833429054557	8.26460952699378	0.01745138403030126
HCC	chr14	58151901	145407	ARMH4	-	-338	148184	2.9834402325577876	0.25158254941162733	8.264562404323236	0.017451634866035026
HCC	chr7	439097	442497	LOC442497	+	-59672	3455	-1.6622703619338426	-0.8303291798782249	8.264559470195188	0.017451634866035026
HCC	chr9	98944241	1306	COL15A1	+	-528	127080	1.2578460977742143	-0.3532954646545637	8.264461610117742	0.017452460413171982
HCC	chr15	94317449	55784	MCTP2	+	-19248	185752	-2.0838725770270043	-0.6343212874005274	8.264399706315146	0.017452940335181258
HCC	chr5	2739013	153572	IRX2	-	-12642	5491	1.6274232790865744	-0.2646176263717561	8.264325131619046	0.017453542085831705
HCC	chr2	208360333	5746	PTH2R	+	-488	134662	-2.29796959434154	-0.5033921059610365	8.264176760502679	0.01745485335824009
HCC	chr7	867332	51608	GET4	+	9222	19881	1.5892908986554346	-0.48998081510270464	8.264099636513514	0.01745547968893104
HCC	chr6	87151868	23036	ZNF292	+	3681	110395	1.1928142416820369	0.12023705294362275	8.26405436301135	0.017455799797753344
HCC	chr4	3268882	345222	MSANTD1	+	-19842	7576	-1.6532655579989373	-0.7161747095314913	8.26394088165128	0.017456775757853413
HCC	chr9	86945868	2619	GAS1	-	-1321	2828	1.9256557072124936	-0.3618188479845721	8.263862398068731	0.017457415235240557
HCC	chr16	12402380	100616195	MIR4718	+	317941	51	-1.6069504598718474	-0.49333790456521	8.263836270210604	0.017457551277328898
HCC	chr5	176630468	6620	SNCB	-	-93	10478	2.1210702428974266	-0.30862196945853276	8.263713973841078	0.017458612110117042
HCC	chr21	44515525	114043	TSPEAR-AS2	+	1690	1763	-1.629714523201847	-0.2985387215944096	8.263637759988598	0.017459229830832975
HCC	chr2	71682598	8291	DYSF	+	-215896	220062	-1.6372116687562834	-0.23056107301305342	8.26350164326616	0.01746042368770465
HCC	chr4	52076960	132671	SPATA18	+	-25629	45976	-1.5131141781589093	-0.27761699039631144	8.263333622060621	0.017461924497826048
HCC	chr11	1446690	81532	MOB2	-	-34196	11439	-1.57691125915837	-0.3845627067856991	8.263228851854024	0.017462817020881524
HCC	chr19	57487764	79744	ZNF419	+	-53	6970	2.6138178484897647	-0.1625856988343156	8.263204540219567	0.017462935640859233
HCC	chr21	38806651	2114	ETS2	+	-820	19124	2.1259501197832824	0.1806370176512161	8.26302769609685	0.017464521549332236
HCC	chr12	55936005	1606	DGKA	+	3	18016	-1.3377604787932722	-0.40169104881013695	8.262990557050841	0.01746476358278677
HCC	chr7	3094886	84433	CARD11	-	50941	137870	-1.6172996921537235	-0.5636226691751487	8.262732491501048	0.017467029146842266
HCC	chr7	128830950	2318	FLNC	+	-521	28846	2.1869629896961262	-0.19760221537880543	8.262720083007807	0.017467029146842266
HCC	chr15	96345847	7026	NR2F2	+	-12507	6924	2.4701307741409764	-0.38250696664786277	8.262719130014062	0.017467029146842266
HCC	chr17	7705478	1949	EFNB3	+	-276	6174	-2.3254474207294327	-0.7670157177206016	8.262659914215064	0.017467397854609414
HCC	chr7	30755527	100526825	INMT-MINDY4	+	-3392	140253	-1.451848151594172	0.16348533908320387	8.262647440618693	0.017467397854609414
HCC	chr4	2271516	10608	MXD4	-	9504	14580	-1.9619867754854123	-0.3467926257801594	8.262644870999281	0.017467397854609414
HCC	chr19	22784041	7652	ZNF99	-	-130	31989	1.980624520135683	-0.4859172414709764	8.26259423675949	0.017467769781393375
HCC	chr7	67462895	101929736	LINC01372	+	-126919	4051	-1.6048217449565183	-0.162682868147341	8.262572546976834	0.017467806487944854
HCC	chr5	81750162	23635	SSBP2	-	-1091	338447	2.5711143581485296	0.025510189022271906	8.262566464048817	0.017467806487944854
HCC	chr1	201299173	5317	PKP1	+	-15721	49542	-1.4130817113906569	-0.10469297700616079	8.262384695621343	0.01746944024261526
HCC	chr9	137189104	29882	ANAPC2	-	499	13822	2.559008197896994	0.1569496215205786	8.261971784294516	0.017473199188295034
HCC	chr19	41352838	7040	TGFB1	-	-1045	23561	-3.028964014968241	-1.0813502737318064	8.261970147448345	0.017473199188295034
HCC	chr3	170585411	57709	SLC7A14	-	-663	126521	1.841521896823151	0.07275196232917049	8.261768942294168	0.01747502055305906
HCC	chr19	10287424	3386	ICAM4	+	-457	1618	-2.2611778992103098	-0.4803970303949926	8.261647387672753	0.01747607534657136
HCC	chr4	8940385	3166	HMX1	-	68568	25742	-1.3222107977543567	0.2417901385836265	8.261595566404637	0.01747645889598997
HCC	chr9	101533851	56254	RNF20	+	-2	29496	-2.538754673783696	-0.8952308607531975	8.261510018789007	0.01747712548250738
HCC	chr6	11615356	100113407	TMEM170B	+	-77129	45298	-1.851189733148177	-0.8046079965594441	8.26150236744514	0.01747712548250738
HCC	chr17	44325420	51629	SLC25A39	-	550	5246	2.191798787382194	-0.7472555615007164	8.261358142686028	0.017478398669371314
HCC	chr2	200526197	151246	SGO2	+	-55	54527	-1.2245099082318234	-0.23964386906530366	8.261238290471429	0.01747943728396114
HCC	chr17	83153380	388574	RPL23AP87	+	73517	13908	-1.4118861828602156	-0.4293014843401436	8.261200342794453	0.017479687331397046
HCC	chr3	149714437	25937	WWTR1	-	-10351	207560	-1.6190839570781923	-0.8189831282645151	8.261145073946018	0.01748010416241004
HCC	chr17	76474440	15	AANAT	+	-6892	2570	-1.9167050955886529	-0.03563025757999524	8.261090425169243	0.01748051503379651
HCC	chr1	21607987	5909	RAP1GAP	-	-43868	55635	-2.105810319686141	-0.2017541114244942	8.26100753731896	0.017481197835937285
HCC	chr22	23181241	613	BCR	+	-876	137673	2.391496989414354	-0.0488492925707779	8.260937724614056	0.017481754757235273
HCC	chr7	157357472	10049	DNAJB6	+	-20455	80423	-2.011765960133907	-0.7958941733579676	8.26089609643602	0.017482040285011484
HCC	chr2	3704188	728597	DCDC2C	+	-596	143819	1.467505163222064	-0.9235025575997156	8.260748060428167	0.017483350548348493
HCC	chr5	69493887	100506658	OCLN	+	-1124	65342	2.6886893705680435	-0.489746361162993	8.26057458563313	0.01748490592137769
HCC	chr8	21772614	2675	GFRA2	-	-16220	96817	-1.7209865919579814	-1.0078207873547502	8.260500164944283	0.017485507349384102
HCC	chr11	120118080	23650	TRIM29	-	-10833	17639	-1.7229818100850656	-0.8747699829170626	8.260169003030555	0.017488581921305774
HCC	chr10	132201147	10570	DPYSL4	+	-14237	18867	-1.5751590986751882	-0.7604009165531288	8.260028499531415	0.01748982011870255
HCC	chr8	43563578	340441	POTEA	+	-271136	70744	-1.5769167030158746	-0.29016315274066523	8.260004785623472	0.017489933195877997
HCC	chr19	57106942	57663	USP29	+	13199	11785	1.9089805697813467	-0.3685690063269233	8.259977353978492	0.01749003331015781
HCC	chr9	134348573	6256	RXRA	+	-22110	114124	1.3445994218131054	0.16783539797480718	8.25997044073604	0.01749003331015781
HCC	chr7	33905042	168667	BMPER	+	-131	250962	2.2755594726606625	-0.13406107834797154	8.259870152235607	0.017490884150897834
HCC	chr6	30259617	3139	HLA-L	+	-55	7390	3.032606521463408	-0.7658792727765199	8.25974269256601	0.017491996836620977
HCC	chr9	134292216	105376310	LINC02247	-	-3181	1467	-1.7250377356682582	-0.14664127245744524	8.25971304732112	0.017492167083329117
HCC	chr8	143716333	225689	MAPK15	+	4	6127	1.6964477350809735	0.10320580335659635	8.259616653826264	0.017492980500603352
HCC	chr18	5628731	23136	EPB41L3	-	-260	236611	2.1271798976383116	0.08326899756261892	8.259564846426379	0.017493364314743694
HCC	chr8	56320083	195814	SDR16C5	-	-693	21129	1.612431612761395	0.3638700583317863	8.25952982808571	0.017493586353961275
HCC	chr7	150220232	653857	ACTR3C	-	-868	339742	2.03350685647677	0.10787257230403641	8.259469094602828	0.017494056199462555
HCC	chrX	100410216	57526	PCDH19	-	-57	118630	2.213615836412642	-0.18421575865526987	8.259272256454736	0.017495837719484725
HCC	chr19	5828358	4902	NRTN	+	-4556	4523	-2.3914731732250694	-0.299321972842702	8.259062714313	0.017497741873384636
HCC	chr16	2513453	527	ATP6V0C	+	273	6498	1.5783222005853177	-0.23388291228673244	8.258761493326006	0.017500530014317468
HCC	chr9	137070305	89958	SAPCD2	-	-271	8450	3.1001016624202604	-0.6796044224699922	8.258715713802559	0.01750076032611355
HCC	chr11	35418892	6506	SLC1A2	-	-666	168354	1.6408805132794524	-0.17952710004230907	8.258713651414531	0.01750076032611355
HCC	chr1	63774428	4919	ROR1	+	-409	407478	2.355328825024135	-0.7093112568202361	8.258700812430547	0.017500768650671163
HCC	chr5	843590	79844	ZDHHC11	-	-7396	55382	-1.6067027430087115	0.5645052007380087	8.25852869801394	0.017502312506065553
HCC	chr19	10960807	6597	SMARCA4	+	115	101361	0.8677586279738962	-0.01017359264225739	8.258385309794308	0.01750357952489771
HCC	chr5	107670546	1946	EFNA5	-	-349	294007	2.310468668030135	0.11345297491650025	8.258359346615066	0.017503714395709587
HCC	chr5	135179559	340073	C5orf66-AS2	-	-68618	11944	-1.64010411374598	-0.315443031316705	8.258228228884569	0.017504863200180815
HCC	chr1	3817618	57470	LRRC47	-	21114	16285	-2.1857345965331527	-0.7334385870091578	8.258205933424613	0.017504962716249163
HCC	chr1	25001390	100616365	MIR4425	+	22113	84	-1.4980229788049002	-0.23604596500505254	8.25808085053341	0.01750605341046624
HCC	chr10	100187002	10613	ERLIN1	-	945	35968	-1.5038975873629716	-0.39878253143351267	8.258066841752381	0.017506073024294178
HCC	chr18	5895659	645369	TMEM200C	-	-295	6542	2.0045159271721915	-0.060575114053984754	8.25803181102318	0.017506295360618145
HCC	chr1	3914287	100133612	LINC01134	+	-13883	15044	-1.6224144177779842	-0.2246780394233321	8.25800955145592	0.01750639454215537
HCC	chr2	232893028	389084	SNORC	+	-17248	2925	-2.0078046546142168	-0.5365372489777703	8.25798520166505	0.017506513882157255
HCC	chr1	48776679	79656	BEND5	-	-290	49447	2.546446219247815	-0.25198627195010004	8.257924530097164	0.017506983499493194
HCC	chr9	93896781	56033	BARX1	-	-58545	3700	-1.4931944863471687	-0.5818426011093694	8.257813023954583	0.01750794338847104
HCC	chr18	5237535	147525	LINC00526	-	-494	1306	2.351351140892748	0.010133851127053135	8.25772941115508	0.017508634306729234
HCC	chr11	69721752	9965	FGF19	-	17414	6101	-1.5252899059476224	-0.9483304729743194	8.257638015442673	0.017509298566015005
HCC	chr2	157597572	130399	ACVR1C	-	12	70794	1.8217958820263835	0.4778235066537327	8.257636591165987	0.017509298566015005
HCC	chr9	35562897	730112	FAM166B	-	-1002	2070	-1.691986827691085	-0.18776920939280994	8.257577930087749	0.017509748871976868
HCC	chr5	6791311	109729133	LINC02236	+	4569	30849	-1.6559732210978695	-0.4811721025830889	8.257482849766895	0.01751055047928765
HCC	chr5	120464261	51334	PRR16	+	17	223053	2.8689535148185885	-0.09559470373376512	8.257380599991045	0.017511421283310853
HCC	chr14	91384758	440193	CCDC88C	-	-33086	146522	-1.923976677539496	-0.572727298661411	8.257201454614155	0.017513033942227228
HCC	chr1	109042052	22911	WDR47	-	-176	72013	-1.6519299501181195	-0.01315884576615921	8.257159837279803	0.017513319922060257
HCC	chr10	22320638	648	BMI1	+	572	10276	2.48404050704148	-0.4561090395346836	8.256920264246524	0.017515515791959205
HCC	chr10	49611455	6572	SLC18A3	+	-1154	2420	1.4749724627864904	0.2367579202562766	8.25681152018057	0.017516449515277203
HCC	chr11	69378375	102724265	LOC102724265	+	47296	3951	-1.548815730212516	-0.23215243560711457	8.25675436247068	0.01751688550848446
HCC	chr1	2923725	140625	ACTRT2	+	97757	1422	-1.4269407156317733	0.1416677291398046	8.256648346858604	0.017517792978827575
HCC	chr15	96345932	7026	NR2F2	+	-12592	6924	1.9953230986150188	-0.36995894761417547	8.256633079919403	0.017517824762468198
HCC	chr9	130885574	347148	QRFP	-	-11238	3385	-2.0682115240780536	-0.3283782012385975	8.256506305145699	0.0175189326192397
HCC	chr4	991739	10861	SLC26A1	-	-1701	5784	-1.5428809438630826	-0.3980574031268413	8.25645132897224	0.01751934762550209
HCC	chr11	124758597	101929340	LOC101929340	+	537	6787	-1.8135677905548666	-0.05850442062417792	8.256331939606923	0.01752038430323407
HCC	chr9	124820404	169611	OLFML2A	+	-19530	14018	-1.9079186220165736	-0.7514370689377895	8.256217764712673	0.017521370714955714
HCC	chr8	142176602	100616268	MIR4472-1	+	-263	80	-1.7468016288872028	-0.29745963510522594	8.256175892055552	0.017521659306760952
HCC	chr15	41495397	3706	ITPKA	+	-1539	9702	-2.549865074705895	-0.07444748944127583	8.256099255017567	0.017522283459992002
HCC	chr1	3331810	27237	ARHGEF16	+	122773	26531	-1.5682281023061562	-0.6894113127014069	8.255950947955498	0.017523599462132257
HCC	chr16	534183	100847028	MIR5587	+	1133	53	1.4918646053098867	-0.2823563531106484	8.255894962489656	0.017524024329437636
HCC	chr5	135535391	4762	NEUROG1	-	-558	1668	2.686847032731754	-0.974652353778963	8.255865029489286	0.017524197709922383
HCC	chr14	25050052	29091	STXBP6	-	163	240235	-1.9718212821902714	-0.7751682136713584	8.2557819669437	0.017524883989580856
HCC	chr9	133126648	5900	RALGDS	-	-2753	31682	-1.510851025168956	-0.1492378874251054	8.255536701118814	0.01752713631617802
HCC	chr3	183697576	55689	YEATS2	+	242	114808	-2.3971115525408324	0.014610437873798393	8.255434107216253	0.017528011300887165
HCC	chr2	240791200	547	KIF1A	-	-29108	106545	-1.6014537206403694	-0.7467937701785352	8.25535960298928	0.017528542497010774
HCC	chr14	76329684	2103	ESRRB	+	41663	130491	-1.9253303789419058	-0.8549387558127494	8.255355149670642	0.017528542497010774
HCC	chr11	45355576	101928812	LOC101928812	+	-205	1287	1.6047781167542594	-0.8734445729640803	8.255339868287876	0.017528574452906422
HCC	chr6	53795968	55227	LRRC1	+	-988	129142	2.3044616291686713	0.19530627227459635	8.25514503536639	0.017530340235004924
HCC	chr11	134276400	112937	GLB1L3	+	-19	43184	2.2470050211106343	-0.5419160764519322	8.254936525338891	0.01753214527003044
HCC	chr19	56217589	649137	ZSCAN5C	+	-11675	3287	1.9451378348644353	-0.4302180427362972	8.25493418534797	0.01753214527003044
HCC	chr2	176188952	401022	HAGLR	-	-6	15770	1.6327325490901543	-0.2638600839164405	8.254831876249504	0.017533017765168808
HCC	chr5	149299385	134265	AFAP1L1	+	-27547	40538	-1.652052280588979	-0.06729499383884087	8.254786483905214	0.017533340560882005
HCC	chr19	10294481	7087	ICAM5	+	-4502	6800	1.5483631103660456	-0.6027398358819527	8.254745730987956	0.01753361855236523
HCC	chr1	154774529	3782	KCNN3	-	-85333	162397	-1.9155455014993457	-0.7408761157127731	8.254727682854707	0.01753367724715253
HCC	chr17	79626647	146713	RBFOX3	-	15444	521859	-1.5709904143011895	-0.8123462047194234	8.254632731858955	0.017534478749767827
HCC	chr19	46717116	25865	PRKD2	-	-11	42812	1.7053758934766776	-0.058782718884295045	8.254588442392405	0.01753479092312289
HCC	chr20	2693106	57593	EBF4	+	-228	67231	2.189581449535866	0.2729620720699154	8.254268648352031	0.017537764569063592
HCC	chr20	3767895	54976	C20orf27	-	90	14307	1.8990637413735953	0.3777689934518856	8.25423622655461	0.01753796214774939
HCC	chr20	64072964	102466741	MIR6813	-	-4046	56	-1.844333926182699	-0.36419490114703523	8.254176486948893	0.017538423657175145
HCC	chr6	164751138	105378111	MEAT6	-	-70925	28687	-1.3914016874269988	-0.41787237482928413	8.254155418122203	0.017538511557997048
HCC	chr16	1157184	8912	CACNA1H	+	-3943	68532	-1.824659391329994	-0.36979403687653944	8.254077847410613	0.017539145364611774
HCC	chr4	3467206	285489	DOK7	+	-3900	38168	-1.5489667773318372	-1.2155917940875423	8.25395523184855	0.017540214433961143
HCC	chr7	45813927	730234	LOC730234	+	-8698	2682	-2.056220191500333	-0.5004877143480535	8.253914892079223	0.01754048855314403
HCC	chr12	9124582	2	A2M	-	8353	48522	-1.9988754678792295	0.3427292258208434	8.253856330881604	0.017540938747861178
HCC	chr16	30998390	112755	STX1B	-	-12248	21383	-1.6503357395866347	-1.0582181289061756	8.253781742597148	0.017541543827580823
HCC	chr15	68818377	8125	ANP32A	-	-2545	42387	1.4682550835737154	-0.3290881074682676	8.253755918883245	0.017541677697157927
HCC	chr1	3313736	27237	ARHGEF16	+	140847	26531	-1.6012421018771594	-0.33004975336127906	8.253698555963425	0.01754211634595919
HCC	chr20	29743299	100616194	MIR4477B	+	137085	80	1.549003781158308	-0.701998292991687	8.2534252465272	0.01754464199216393
HCC	chr6	692642	55770	EXOC2	-	-499	208004	-2.8182339657897515	0.42625528426865356	8.253393545677888	0.01754480230816051
HCC	chrX	118283020	54521	WDR44	+	63053	103888	-1.7554695541866323	-1.0342123556717229	8.253384719412274	0.01754480230816051
HCC	chr16	87545072	101928737	LOC101928737	+	-50885	21444	-1.6621173969394891	-0.30658749894548054	8.253352147470949	0.017545001429901827
HCC	chr21	43307187	100126693	LINC00322	-	-24852	9831	-1.5698653009592065	-0.5097139706346406	8.253248997538357	0.017545882723237906
HCC	chr11	1129298	4586	MUC5AC	+	28655	43189	-1.5851630601657791	-1.0775893658829439	8.253230202086613	0.017545946517033534
HCC	chr14	67675273	10490	VTI1B	-	388	23736	2.210153748566034	-0.4953426616841015	8.253218458338246	0.017545946517033534
HCC	chr21	46129497	100861507	FTCD-AS1	+	21878	1273	-1.8857844737596456	-0.7823922182580586	8.253152952262631	0.017546463992948853
HCC	chr20	63036402	100144596	LINC00029	-	-626	2812	-1.4188268564907986	0.16377615432327633	8.253082245094625	0.017547031760515922
HCC	chr1	21864514	401944	LDLRAD2	+	-52249	12957	-1.8086945851101903	-0.4479676934404798	8.25305150195311	0.017547213235144465
HCC	chr6	165854602	441177	LINC00602	+	132949	2065	-1.5329592368961669	-0.29881745217871414	8.25302914673832	0.017547313630784978
HCC	chr15	41868489	100423013	MIR4310	-	1938	57	-2.0866487782729255	-0.20346834833424543	8.252910321676985	0.017548346580103038
HCC	chr5	95284729	79772	MCTP1	-	154	579039	2.1478771240869965	0.5327264887350067	8.252897201907544	0.01754835770436521
HCC	chr11	27864173	627	BDNF	-	142115	67164	-1.5160741934969209	-0.6112328480830924	8.252855846252906	0.01754864178931686
HCC	chr15	75723178	161753	ODF3L1	+	800	3711	-1.8970272883569246	-0.514859219156553	8.252780469674242	0.017549254775597854
HCC	chr9	131245015	286336	FAM78A	-	-31504	18442	-2.2080458040529813	-1.3199756081372038	8.25272488017292	0.01754957482257847
HCC	chr9	137194701	286262	TPRN	-	-6010	9095	1.6631929917177035	-1.1503233764738596	8.252718322177692	0.01754957482257847
HCC	chr8	141401079	11156	PTP4A3	+	20309	11067	-1.6854719563371767	-0.04147269057208588	8.252711458617455	0.01754957482257847
HCC	chr2	3703395	728597	DCDC2C	+	197	143819	1.4054887549812651	-0.9851250198213829	8.252692279501034	0.017549644532725877
HCC	chr13	27921458	3651	PDX1	+	-1427	6284	2.0698842720330557	-0.5629667414492346	8.252647558853269	0.01754996117643837
HCC	chr9	124496496	2516	NR5A1	-	-10924	26185	-1.6919850930973879	-0.566596830390484	8.252462187390257	0.017551558351028455
HCC	chr15	38110124	107984773	LINC01852	-	37134	4179	-2.0227019470265977	-0.6703646278550083	8.252458426870113	0.017551558351028455
HCC	chr19	7869464	80164	PRR36	-	-4977	5723	-2.2281107836025367	0.015663585418795256	8.252062827710434	0.017555268019917684
HCC	chr10	131982628	664	BNIP3	-	615	14331	2.064133505078446	-0.5067381596871411	8.25198753083027	0.01755588047935073
HCC	chr18	78721818	27164	SALL3	+	258457	18695	-1.5731610953032928	-0.5629582380751849	8.251975300586537	0.017555883015832687
HCC	chr8	51409463	137902	PXDNL	-	-399982	489869	-1.3714071544046704	0.21842208550824263	8.251772152005486	0.01755773207627643
HCC	chr16	84843156	83716	CRISPLD2	+	-23175	89530	-1.7308933999353968	-0.8131466793812044	8.251740903746992	0.017557918564028396
HCC	chr1	42463374	728621	CCDC30	+	-20	190837	3.1507132859005575	-0.452476967165959	8.251575118327938	0.017559406417709315
HCC	chr16	1160899	8912	CACNA1H	+	-7658	68532	1.575594820689758	-0.4407202734417242	8.251453154192305	0.017560470475000103
HCC	chr7	1863324	100616160	MIR4655	-	19071	74	1.6143190850867002	-0.4793377228526065	8.251381708206992	0.017561045870551253
HCC	chr19	34773229	148103	ZNF599	-	0	15156	1.6764910268583006	0.6671367451002116	8.251244734800975	0.017562255242830487
HCC	chr9	37962949	92014	SLC25A51	-	58596	26779	-1.9873727914409114	-0.5611155659230229	8.251229887904735	0.017562283102188263
HCC	chr10	27743274	101929202	MKX-AS1	+	1341	23185	2.9983850445564357	0.3054808856248931	8.251164520832027	0.017562799746355346
HCC	chr8	142009020	100616268	MIR4472-1	+	167319	80	-1.9163558446281805	0.1008396848695086	8.251128025361318	0.01756303706331863
HCC	chr20	32457504	140688	NOL4L	-	-26080	40526	1.5426813983855625	-0.32462865702928273	8.251089084578247	0.017563298043843274
HCC	chr16	89257478	105371414	LOC105371414	+	38650	2190	2.6378271303357175	-0.07153106084344772	8.251041139457783	0.017563634257624097
HCC	chr22	45194733	105373064	LOC105373064	-	3121	15371	-2.201068301836917	-0.40472530177141613	8.251030401817061	0.017563634257624097
HCC	chr7	2109352	109623488	SNORA114	-	20300	141	1.7048095322688075	-0.17953619334209805	8.25099646458979	0.017563846836422828
HCC	chr1	17961174	101927876	LINC01654	+	104483	8755	-1.4938486340765669	-0.632887057834091	8.25097153840985	0.01756397222911735
HCC	chr6	137044661	53832	IL20RA	-	349	44342	2.0082501096053713	-0.5667668764832073	8.250776234309768	0.017565690731986997
HCC	chr2	98378113	1261	CNGA3	+	-31958	52447	-1.512042106052585	0.1337098605065087	8.250770006159833	0.017565690731986997
HCC	chr17	63698509	80774	LIMD2	-	-1650	4271	-1.9790913509435992	-1.0553171099349483	8.250508429181075	0.017568106330014675
HCC	chr4	105896048	255743	NPNT	+	-608	76232	1.6017674228962626	-0.3146864216001143	8.250325009982959	0.01756976575554809
HCC	chr22	49307320	100500882	MIR3667	-	-236146	74	-1.4277401785439556	-0.8758688144425935	8.250297602882714	0.01756991520910644
HCC	chr14	47675850	161357	MDGA2	-	896	835330	2.174948028181156	-0.3473773665696809	8.250272032848684	0.01757004688335912
HCC	chr9	97857825	2304	FOXE1	+	-4570	3461	1.8515934732827086	-1.0064236683215475	8.250232194069156	0.017570316671635593
HCC	chr22	48691150	100616415	MIR4535	+	89145	59	-1.8611403201997243	-1.0364920336017962	8.25005695073584	0.017571872558606306
HCC	chr9	37592398	401505	TOMM5	-	-241	4225	-2.434439087245982	0.06204102578270085	8.250047527119111	0.017571872558606306
HCC	chr20	51570951	4773	NFATC2	-	8120	175875	-1.5103359210655574	-0.24960314111146123	8.24985047527909	0.01757366433320955
HCC	chr19	54115554	29844	TFPT	-	-121	8663	-2.845131010856743	-0.10836864586478019	8.249658572279177	0.017575406442509194
HCC	chr6	46688500	101926934	LOC101926934	-	335	17722	-1.798014854849533	-0.03842746429611855	8.249624893555556	0.01757555904218247
HCC	chr7	569338	101927000	LOC101927000	+	-7380	3664	-2.0703689246139487	-0.3153443951749266	8.249618880360245	0.01757555904218247
HCC	chr8	56445589	101929415	LOC101929415	+	218	106261	1.7781893634833583	-0.2729234335763565	8.249523841268648	0.017576363407570267
HCC	chr18	500781	81035	COLEC12	-	52	181375	2.9884531389158724	-0.7063624247435062	8.24950601797103	0.01757637574969414
HCC	chr16	88117023	400553	LOC400553	-	16038	1577	-1.6514891053969283	-0.8062310101967901	8.249498635903912	0.01757637574969414
HCC	chr2	240440136	2817	GPC1	+	-4438	32381	-1.6434312009265806	-0.4860075613602576	8.249404923329458	0.017577059229439612
HCC	chr1	203861572	6635	SNRPE	+	13	9568	1.3086427237376497	0.12511647606657894	8.249404119907734	0.017577059229439612
HCC	chr3	126213604	10840	ALDH1L1	-	32418	77626	1.9617808683315756	-0.1463083136389036	8.249149273593616	0.017579411253397348
HCC	chr16	89712203	100128881	VPS9D1-AS1	+	-347	6310	2.036949736953095	-0.0020596268741085236	8.249097682441203	0.01757979501765587
HCC	chr16	2004036	90850	ZNF598	-	-5785	12170	2.3254621100134583	-0.0821068525472376	8.249070941728256	0.017579938118082537
HCC	chr20	62449305	140893	RBBP8NL	-	21732	17337	-1.4302432768709008	-0.2527377059661919	8.248950845737816	0.017580985378992862
HCC	chr3	45796403	54716	SLC6A20	-	-140	41095	1.6708518853680483	-0.1055684243361717	8.24872904112052	0.01758301787991307
HCC	chr17	82716841	79672	FN3KRP	+	-135	11312	0.778296532541544	-0.7293719379839924	8.248682360493099	0.017583354161060175
HCC	chr12	124327168	102466204	MIR6880	-	-10074	62	1.772051771165389	-0.7266301224575293	8.2486251515205	0.017583792437025764
HCC	chr15	40873285	171177	RHOV	-	-1004	2076	-1.3391012075228732	-0.2992235503322066	8.248549726313115	0.017584407190427278
HCC	chr11	78805452	79731	NARS2	-	230588	138904	-1.8258664587181255	-0.15018411398832962	8.248508883724448	0.01758468694531019
HCC	chr5	159972106	7265	TTC1	+	36994	56446	1.8759388886386839	-0.4391907477194582	8.248411648137335	0.01758551302855927
HCC	chr1	85200773	84144	SYDE2	-	-272	43373	2.569921036956085	0.22701874851050155	8.248298481348726	0.017586493500778917
HCC	chr22	45227639	23313	KIAA0930	-	-13130	48528	-1.485502134218086	-0.5976227322397597	8.248245671354368	0.017586889240415484
HCC	chr7	521004	441307	HRAT92	+	-613	4842	-1.7148021386751977	-0.3348814964693589	8.247867799561973	0.017590398033535654
HCC	chr1	42958311	440584	SLC2A1-AS1	+	738	24310	2.86087363612319	-0.7274516045394861	8.247859627439038	0.017590398033535654
HCC	chr1	226549202	375057	STUM	+	-402	60415	2.057030452212821	0.14162304715235036	8.24765056841521	0.01759230812553038
HCC	chr22	24255959	29774	POM121L9P	+	-4338	13904	-1.7307913630942668	-0.365253525787198	8.247558783458686	0.01759308175065298
HCC	chr8	41897166	286	ANK1	-	404	243538	1.5556058604028915	-0.19462749061400914	8.247517078925242	0.017593370007731934
HCC	chr20	1226429	642636	RAD21L1	+	-309	28382	2.109272845329581	0.1007789043047716	8.247319811409149	0.01759516613184012
HCC	chr9	114611443	203197	TMEM268	+	-17	34998	-2.0238957454749213	-0.6005874109727269	8.247172102821121	0.01759625006740946
HCC	chr9	114611441	203197	TMEM268	+	-15	34998	-2.0233699129008205	-0.601133697240938	8.247172102518508	0.01759625006740946
HCC	chr9	114611448	203197	TMEM268	+	-22	34998	-2.017604325181244	-0.600654252818344	8.24717210242137	0.01759625006740946
HCC	chr2	192194896	23671	TMEFF2	-	-37	18191	1.921826133192305	-0.3877644563393956	8.247065548761249	0.01759716704892198
HCC	chr22	43840451	25830	SULT4A1	-	-22047	37992	-1.852028301775256	-0.8003341660669231	8.246847482440465	0.017599165228645314
HCC	chr2	99593458	51455	REV1	-	103402	89582	-2.1721182944078836	-0.8637567836983128	8.246768371572166	0.017599816280377004
HCC	chr12	523514	105369595	LOC105369595	-	-62972	788	-1.9850110847122306	-0.4696954445114512	8.246580619815944	0.01760152080800328
HCC	chr5	141686349	64411	ARAP3	-	4116	28833	-1.8050718568278439	-1.1296975905392048	8.246552125068746	0.017601681118095736
HCC	chr1	225816042	2052	EPHX1	+	-5908	35428	-1.9600862994676962	-0.49703264290786425	8.246470930554167	0.01760230490572887
HCC	chr15	90932483	374659	HDDC3	-	-86	1652	-1.455731665365164	-0.9610911895905107	8.246463873153068	0.01760230490572887
HCC	chr14	47675841	161357	MDGA2	-	887	835330	1.799907671291357	-0.34757593833766565	8.246440001719378	0.017602420391235055
HCC	chr9	17906747	6456	SH3GL2	+	-327793	218175	2.0291360851723863	-0.43172978253456173	8.246197693718813	0.01760465429656449
HCC	chr20	63554243	79025	FNDC11	+	-37	2502	1.9541667143715469	-0.6907625203516621	8.245907076014355	0.017607357099320493
HCC	chr7	23329026	115416	MALSU1	+	-29705	10241	-1.9936546196608487	-0.8277415273947677	8.245883223637264	0.017607472436666098
HCC	chr9	124301648	10783	NEK6	+	-9228	60021	-1.7643480922491233	-0.41992424376572673	8.245819003332699	0.01760797936244964
HCC	chr1	54263333	619518	SSBP3-AS1	+	-26890	2621	1.5915528073567142	-0.6403256948742515	8.245724289847622	0.017608733910728005
HCC	chr11	66236341	64837	KLC2	+	20953	10567	-2.0680922375887074	-0.8454093325634451	8.245707910872994	0.017608733910728005
HCC	chr2	20225451	6382	SDC1	-	18	24637	1.3173182250205806	0.10800513997516333	8.245705335107758	0.017608733910728005
HCC	chr15	55743418	283659	PRTG	-	299	131579	1.777766119299078	-0.25251315440734684	8.245679691353622	0.017608866639611583
HCC	chr20	63255312	128414	NKAIN4	-	772	13757	-1.551928958810725	0.0713052650232882	8.245386707532568	0.01761159306606418
HCC	chr19	12834136	83546	RTBDN	-	-440	9100	3.2939207246898725	-0.1927739854064848	8.245326064672668	0.017612065406625875
HCC	chr15	74754590	1544	CYP1A2	+	-5747	7758	-1.965337512408826	-1.2633997305372802	8.245289949349086	0.017612299769015394
HCC	chr2	660859	129787	TMEM18	-	-15845	12827	1.329598699669507	-0.1996961199079371	8.245245725400007	0.01761261281453596
HCC	chr19	35359031	2865	FFAR3	+	-571	2028	-1.6658223888576116	0.11230091805377801	8.245188104022397	0.017613055866838482
HCC	chr19	45001259	5971	RELB	+	190	36750	-2.5849953270182935	0.17568064913290138	8.245028616288689	0.017614487436140303
HCC	chr7	159069955	7434	VIPR2	-	-27249	69030	-1.482226805928469	0.30694628267544616	8.244931586001549	0.017615312984893255
HCC	chr3	16086549	117248	GALNT15	+	87773	57671	-1.5474575073346517	-0.8776580911503297	8.24488273378708	0.0176156710052312
HCC	chr20	29307571	647476	FRG2EP	-	-109390	2887	-1.4283835201018698	-0.6665940369338516	8.24485431048075	0.017615830770732283
HCC	chr11	119187738	79849	PDZD3	+	-2281	4767	-1.5521739901874811	-0.7375373038883798	8.24477370661321	0.01761649696151527
HCC	chr6	37536601	100616413	MIR4462	-	-18821	57	1.7029826739169216	-0.7751790389029306	8.244151143168061	0.01762242408632846
HCC	chr17	235295	100506371	LINC02091	-	48044	3428	1.589416131793089	-0.494316906165721	8.244138701037414	0.017622428760617044
HCC	chr11	94768324	154810	AMOTL1	+	18	108412	2.8663347134819483	0.291168359358478	8.244113211692497	0.017622560107347127
HCC	chr6	138693576	441172	FLJ46906	+	-1908	5621	2.765009446842145	0.15460324345754706	8.243875212872798	0.017624657568410064
HCC	chr8	15369191	137868	SGCZ	-	130908	1153449	-1.8682386203354968	-0.9513738790245525	8.243873265628345	0.017624657568410064
HCC	chr17	32519509	8851	CDK5R1	+	-32422	4167	2.357087607306339	-0.31540610638858063	8.243454526915201	0.01762860780765875
HCC	chr2	15041825	151354	FAM84A	+	-409142	19234	-1.5226160678498442	-0.5422704031756219	8.24326364946397	0.01763034556488331
HCC	chr3	42751087	100874114	CCDC13-AS1	+	-18512	12584	-1.601238869316487	0.018953024320463023	8.243032929290365	0.0176324705378734
HCC	chr10	69898387	1305	COL13A1	+	-96499	157261	-1.5046296944900504	-0.5205491152564286	8.242937975535291	0.017633276783898085
HCC	chr13	19181425	7278	TUBA3C	-	-427	8083	-1.6059794465282298	-0.09534187800074256	8.242876957076227	0.01763373052389951
HCC	chr5	73498831	689	BTF3	+	-406	7199	2.7800125483761167	-0.3106164633794387	8.242867350198502	0.01763373052389951
HCC	chr17	77869484	400624	LINC01973	-	-14603	5087	-1.4374369525637658	0.05398936898687668	8.242727835736737	0.01763496976509722
HCC	chr14	36581096	26257	NKX2-8	-	-1518	2604	1.6236317078808313	-0.36173779297926045	8.242597974357643	0.01763611530291219
HCC	chr2	130916283	50649	ARHGEF4	+	368	130603	1.448340827507133	-0.6878896371745881	8.24252593919054	0.01763669902912294
HCC	chr11	65796483	101927828	OVOL1-AS1	-	5615	1868	-1.7437204048803403	-0.6116686914137877	8.242379399319766	0.017638006754468808
HCC	chr4	9781885	1816	DRD5	+	-251	2376	1.4315280981293494	-0.6396634129640311	8.242348002787928	0.01763819563466818
HCC	chr20	33443549	6640	SNTA1	-	-343	35936	-1.5104114295566031	-0.7285474247327752	8.242254623683218	0.017638968352747128
HCC	chr17	21283995	5606	MAP2K3	+	661	30584	-1.8372906631392427	-0.4719903313215593	8.242235283083332	0.017638968352747128
HCC	chr7	129779122	406959	MIR183	-	4108	110	1.6398395676496393	-0.10671689467540128	8.24223260902128	0.017638968352747128
HCC	chr14	23346837	51310	SLC22A17	-	-5614	6141	-1.5366909825586001	-0.8926302110891379	8.242133952699938	0.017639810894620477
HCC	chr9	132175778	84628	NTNG2	+	-13831	82585	-1.5378404015571592	-0.6258766684467858	8.242073571680557	0.01764028148808034
HCC	chr19	35031292	6324	SCN1B	+	76	9082	1.5681056111617941	-0.9219637336732162	8.24204977088845	0.01764039657673506
HCC	chr7	50304646	10320	IKZF1	+	23	100432	2.851020916250058	-0.6686028718844798	8.241923036381564	0.01764151209171019
HCC	chr13	106918090	100874173	LINC00443	+	-264210	18301	2.7620830799518714	0.27247035674306286	8.241838091344707	0.017642221489642482
HCC	chr10	114043942	153	ADRB1	+	105	2862	2.5316436264106312	-0.27092706392800725	8.241739422308733	0.017643064318003762
HCC	chr20	62760449	100652730	LINC00659	-	-16407	2736	-1.5453838009662797	-0.7159229828008108	8.241637702880134	0.01764393684042445
HCC	chr8	41897160	286	ANK1	-	398	243538	1.8056989818777165	-0.18583639287573628	8.241574213854534	0.017644437764416206
HCC	chrX	107507221	84443	FRMPD3	+	15229	82802	-1.8817590421729258	-0.6746322814040958	8.241557236378991	0.017644486555840732
HCC	chr1	228375044	102465444	MIR6742	-	-22065	62	-1.6858964535527625	0.27072348160593934	8.241416839761015	0.017645735159360857
HCC	chr7	510234	5154	PDGFA	-	-9610	22585	-1.4999194299957428	-0.2505448038989909	8.241082652462794	0.01764886808080041
HCC	chr11	47392800	100616222	MIR4487	+	8170	73	-1.7321210991455016	-0.8346734093522692	8.24090364862333	0.01765049243179058
HCC	chr6	37536624	100616413	MIR4462	-	-18798	57	1.6542535471791908	0.014379174302073612	8.240734994195684	0.017652016284689973
HCC	chr2	64019007	51542	VPS54	-	-73	126548	0.8861575932774117	-0.3883275962118914	8.240558646366157	0.017653615099965884
HCC	chr18	79797217	26251	KCNG2	+	66451	36149	1.4150958883602316	0.09796650129015573	8.240512826789065	0.017653944449959928
HCC	chr9	138023687	101928786	LOC101928786	-	-21384	4569	2.078791374275574	0.28200720133856555	8.240484648166841	0.017654102222008843
HCC	chr2	64990521	6509	SLC1A4	+	-1160	34506	-1.5372876592997957	-0.07382241749997263	8.240426882375203	0.017654547780041788
HCC	chr9	135105302	10439	OLFM1	+	-17634	33517	-1.3263313014032905	-0.14331930223046105	8.240398809952715	0.017654611775164017
HCC	chr7	45811762	730234	LOC730234	+	-6533	2682	-2.2188113851982925	-0.39507066947609126	8.240396388188152	0.017654611775164017
HCC	chr6	36769721	57699	CPNE5	-	12312	16632	-1.5961298377237074	-0.9705000169914993	8.24033199109433	0.017655015305444638
HCC	chr1	248838035	79894	ZNF672	+	143	11340	2.2417282442498867	0.549918454700195	8.240330987498226	0.017655015305444638
HCC	chr9	14693436	340481	ZDHHC21	-	-110	82476	3.3941166342947544	0.02293682673484823	8.240281134098542	0.017655383925645605
HCC	chr17	6434875	23746	AIPL1	-	-257	11396	-1.4196148235560633	-0.25955073006197804	8.240259952891197	0.017655473650830335
HCC	chr17	74907238	283985	FADS6	-	13427	16501	-1.895850254267205	-0.8865232149304257	8.240194742757268	0.017655991665037174
HCC	chr5	133858013	105664404	WSPAR	+	55664	3593	-1.8430311938074289	-0.30744919998272696	8.240105468387505	0.017656743789968957
HCC	chr13	71865173	1602	DACH1	-	-2019	429227	2.0629779882147994	-0.8519150058650088	8.240057101147173	0.017657097992785975
HCC	chr20	50597644	693230	MIR645	+	-11858	94	-2.0451768821601255	-0.6348484219579682	8.24000186418941	0.017657519034909166
HCC	chr1	47023722	260293	CYP4X1	+	-154	27184	1.7030047725855906	-0.4638290739475395	8.23997213902225	0.01765764076813896
HCC	chr22	39488870	4248	MGAT3	+	-1646	4973	-1.8574082618163097	-1.3026835514346116	8.23996543783705	0.01765764076813896
HCC	chr5	116946139	102467223	LINC02214	-	183930	18908	-1.8633798317840558	-0.6883027199310491	8.239921244620106	0.017657954385016862
HCC	chr8	144266767	642658	SCX	+	-209	1926	1.3503516373738105	-0.16982384537320352	8.239841635267325	0.017658612569116276
HCC	chr19	1885531	81926	ABHD17A	-	12	8544	-2.4146279408711537	0.013989518408087848	8.239611343107402	0.017660736892135907
HCC	chr1	239998026	645884	RPS7P5	+	9498	5737	1.5854116753917589	-0.5674880021114606	8.239595178749212	0.017660777838359776
HCC	chr1	187889406	106144535	LINC01037	+	-445778	33595	-1.880609373169141	-0.4744947963506584	8.239508454721744	0.01766150536266119
HCC	chr1	5616200	100616421	MIR4689	-	-246541	70	-1.42055023566282	-0.3449101357189771	8.239287907509713	0.017663535207303217
HCC	chr7	149715292	84626	KRBA1	+	-281	19565	-1.5612582034222202	-0.3897856040558757	8.23906765040104	0.0176654895268214
HCC	chr1	19644212	4681	NBL1	+	-39	14284	2.2499866370092314	-0.35718824348846984	8.239063188765968	0.0176654895268214
HCC	chr1	1420128	441869	ANKRD65	-	-1316	3025	2.5432228129889873	-0.8152947675172875	8.238979237131304	0.0176661902681805
HCC	chr3	49018848	55152	DALRD3	-	240	3120	-2.3948515326358875	-0.22765352950551532	8.23875160421855	0.017668289640646765
HCC	chr5	91280612	100505994	LUCAT1	-	-33790	3489	-2.0401823446666283	0.0043623040327270355	8.238732336077781	0.017668360824781917
HCC	chr16	31094339	79001	VKORC1	-	-660	4158	-1.5875247881985766	-0.0652143837998104	8.238528988362129	0.017670129334740454
HCC	chr19	20660457	199777	ZNF626	-	-1139	16894	-1.7152103185311218	-0.4765657927856716	8.238526759880294	0.017670129334740454
HCC	chr19	45717553	23403	FBXO46	-	2275	4650	-2.466270936599626	-0.6763202764574788	8.238469676787041	0.01767056868135097
HCC	chr1	87330564	8543	LMO4	+	-2096	20456	1.7651767927368227	0.06010045497067494	8.238443512545942	0.017670707017249605
HCC	chr12	131045170	105755954	ADGRD1-AS1	-	51194	3351	-1.9319535200528737	-0.5837134013915407	8.238415805426634	0.017670860376361317
HCC	chr16	2817255	10942	PRSS21	+	-92	4560	1.3312122830515696	-0.28642999205918945	8.238252718802862	0.01767233184053079
HCC	chr19	51293908	402665	IGLON5	+	17940	19021	-1.4873325619022169	-0.5333765446682308	8.238156375216548	0.017673153528976034
HCC	chr5	171419027	8817	FGF18	+	636	37964	1.9621488039979746	-0.12902447298471506	8.23793828355715	0.017675160837623886
HCC	chr1	244730858	51029	DESI2	+	-77810	55987	1.8433006479080556	-0.1754660536984864	8.237833384007502	0.017676065986810267
HCC	chr16	49492864	1596	ADAM3B	-	-25721	940	-1.5002100453598985	-0.4009422884165286	8.23780118218746	0.017676221675485066
HCC	chr6	72514281	56479	KCNQ5	+	107562	577008	-1.5361592065060303	-0.761881746557496	8.23779348843972	0.017676221675485066
HCC	chr3	68932252	151647	FAM19A4	-	-358	200847	2.2048873808149856	-0.7509953020113588	8.237713004384872	0.017676889091615064
HCC	chr17	73856661	283982	LINC00469	-	28124	79268	-1.515593010471029	-0.8756612276898741	8.237645297699636	0.017677432087514447
HCC	chr6	14001403	221687	RNF182	+	-76210	54817	-1.4369590184535979	-0.29703477315621557	8.237563592134457	0.017678111449486455
HCC	chr14	101120328	101929422	LINC02285	+	528	2690	-1.4759183689211057	-0.31687985413149766	8.237485389169432	0.01767869764113134
HCC	chr1	53946069	51668	HSPB11	-	-239	24748	2.849297107399714	-0.35394033306650685	8.237479500660998	0.01767869764113134
HCC	chr17	81223068	22994	CEP131	-	79	33397	2.2825900601554117	-1.0417413425324313	8.23739602528317	0.017679394294524857
HCC	chr2	38602035	92906	HNRNPLL	-	-1001	39851	-2.1240479525505194	-0.5640940103506891	8.237361854707338	0.017679610701000652
HCC	chr10	45428165	102724323	LOC102724323	-	-24956	8554	-1.5057173498305163	-0.5345134382852871	8.237210921338303	0.017680964527787855
HCC	chr9	89209744	53358	SHC3	-	30977	172997	-2.0410630628841577	-0.27827119828826696	8.237124061080593	0.017681694250372085
HCC	chr11	45219420	57586	SYT13	-	-66913	46032	-2.563803441398478	-0.47544745602112826	8.237074408775747	0.01768206151357815
HCC	chr21	45590310	105372840	LINC01694	+	3344	9403	1.600596680485604	-0.5061647170358496	8.23691934590368	0.017683455768071687
HCC	chr7	2500471	3955	LFNG	+	12058	15901	-1.707198359615139	-0.3306589693732454	8.236891979553434	0.017683605935504464
HCC	chr2	121811054	7247	TSN	+	-55509	12308	-1.4742065588562743	-0.4086521939444219	8.236778813531984	0.017684592084249984
HCC	chr5	107672470	1946	EFNA5	-	1575	294007	3.0689687945833364	0.054686422480549376	8.236741965019917	0.01768483465485849
HCC	chr15	79431863	23251	KIAA1024	+	653	39785	1.8258569080606195	0.4201609951880143	8.236661102454434	0.01768545118277938
HCC	chr11	119727647	5818	NECTIN1	-	-1078	90628	-2.294003392842516	-0.5472050430734795	8.236654785531977	0.01768545118277938
HCC	chr14	105182847	256281	NUDT14	-	1524	8387	-1.6489858019850243	-0.5382851327099588	8.236558353119158	0.017686274377510344
HCC	chr8	142531759	575	ADGRB1	+	-67743	80992	-1.4691617691452037	0.14929355265039954	8.236448025404556	0.017687233022861567
HCC	chr21	44522662	114043	TSPEAR-AS2	+	-5447	1763	-1.722144116453742	-0.09195925971813339	8.236366753122915	0.01768790856049237
HCC	chr4	153153586	23321	TRIM2	+	-468	186205	-2.129286889354205	0.44294132000626557	8.236055111689609	0.017690829417052648
HCC	chr1	91428502	164045	HFM1	-	23633	144104	-1.5000984833841335	-0.0865640330148297	8.236031148658945	0.017690946483414967
HCC	chr12	54549607	5153	PDE1B	+	-214	29847	3.2622356237181025	-0.7918362823839823	8.236008756274977	0.017691048241882182
HCC	chr21	17744802	246312	C21orf91-OT1	-	-47707	15106	-1.9036880145642436	-0.9448162436459039	8.235946140839218	0.017691542072622374
HCC	chr15	22598375	283796	GOLGA8IP	-	-19479	7502	-1.6400080214001538	-0.37381358539478377	8.23591462259062	0.01769173279160362
HCC	chr8	144462684	50626	CYHR1	-	-167	13270	-2.3648921346129623	-0.14513650253258678	8.235884873772342	0.017691906265558235
HCC	chr19	4543512	116844	LRG1	-	3488	2810	-1.6380060456584196	-1.1325129379972585	8.235852688318133	0.01769210349399942
HCC	chr11	70074052	100009613	LINC02584	-	-1296	2915	-1.640369981782639	-0.2638149367146833	8.235831985022394	0.017692188798275946
HCC	chr21	15064853	8204	NRIP1	-	48	103571	-1.60580552508125	-0.4525566517024172	8.23574867361294	0.017692884414832865
HCC	chr21	42109652	150147	UMODL1-AS1	-	1118	6401	-2.0553053532140937	-0.6490232053855821	8.235453285104654	0.01769564765418913
HCC	chr5	160354877	79616	CCNJL	-	15285	87941	-1.6002208570935024	-0.76916658675154	8.235398465649709	0.017696065610455402
HCC	chr2	202034315	8324	FZD7	+	272	3851	2.368030183909095	-0.16040546861435634	8.235341905430808	0.017696500550637574
HCC	chr12	131383486	338797	LINC02370	+	-36016	20086	-1.7564508042870721	-0.5312069861280689	8.235284520968264	0.01769687243624024
HCC	chr8	144443846	4796	TONSL	-	-583	15650	-2.2995428998954286	-0.2661776747698051	8.235279861503372	0.01769687243624024
HCC	chr12	63844249	57522	SRGAP1	+	504	303111	-1.1892576558787398	-0.5445880127072337	8.235244574449574	0.01769709997063742
HCC	chr11	1918408	7140	TNNT3	+	1161	19138	-1.6550260182518939	-0.2608912559283571	8.235077773441091	0.01769860992040568
HCC	chr9	1042608	102800446	LINC01230	+	5535	498	1.4493517047349738	-0.3639308695004379	8.2350253855398	0.017699004241336688
HCC	chr11	114400159	10179	RBM7	+	370	10082	-1.8513852847844254	-0.40140369941567045	8.234969361581944	0.017699407751939702
HCC	chr18	49561887	9388	LIPG	+	144	30878	2.845118546866001	0.019490778879963245	8.234960105043314	0.017699407751939702
HCC	chr11	73362388	84957	RELT	+	13972	21115	-1.4742707363801764	-0.6426594328610821	8.234935128628138	0.0176995347739261
HCC	chr2	127025734	274	BIN1	-	-56331	34043	2.4504955658918264	-0.20768517428188227	8.234794650816497	0.017700788215224802
HCC	chr1	21434876	84224	NBPF3	+	5214	44811	-1.8845071222941723	-0.7398071148041969	8.23472713696141	0.01770133011328055
HCC	chr11	44950938	9537	TP53I11	-	34	18557	2.543871386213951	0.17109933232635807	8.234708756947981	0.017701392816616333
HCC	chr22	49601861	348645	C22orf34	-	-55681	243018	-1.4343888746092985	-0.45753541626151345	8.234668421121974	0.01770166965971591
HCC	chr5	127227767	84466	MEGF10	+	62997	170455	-2.4692707812154633	-0.9809844451232669	8.234601844502883	0.017702202446508327
HCC	chr1	3625565	127262	TPRG1L	+	-573	5139	2.6615389874225617	-0.2540434624765303	8.234575720733595	0.01770234068484426
HCC	chr16	9090437	29035	C16orf72	+	1243	28019	1.6223205417452735	-0.496521853592585	8.234509952666315	0.017702865607417288
HCC	chr5	125102282	101927421	LOC101927421	+	-65451	330904	-1.7433402497883521	-0.664449373471707	8.234388331206269	0.01770393536032454
HCC	chr13	86792446	106144533	LINC00430	+	119474	24888	-1.6438395687580205	-0.7308707365257724	8.234236312985963	0.0177051389421075
HCC	chr12	38157330	144245	ALG10B	+	159425	12972	-1.8218619087505676	-0.11703236722865543	8.234234016495606	0.0177051389421075
HCC	chr21	46127162	100861507	FTCD-AS1	+	24213	1273	-1.8096252468577065	-0.05903950222724847	8.234229097251784	0.0177051389421075
HCC	chr8	143334202	116447	TOP1MT	-	-689	25566	-1.5837947674153177	-0.17440853555720642	8.234141318070684	0.01770587868390997
HCC	chr2	199464699	23314	SATB2	-	-409	195609	1.834213548114441	-0.3516640320978456	8.233676483629608	0.017710297403321234
HCC	chr11	77039847	192134	B3GNT6	+	-5506	7618	1.6799676017555139	0.0010384495996291377	8.233660369107241	0.017710338041800052
HCC	chr19	9407054	10781	ZNF266	-	-28524	23153	2.7667423086356644	-0.920873276250052	8.233550423852709	0.017711261123427073
HCC	chr13	102394919	283481	FGF14-AS2	+	-341	1128	-2.37448036656736	0.30170068663697514	8.233541875576918	0.017711261123427073
HCC	chr7	3285753	221935	SDK1	+	15695	967552	-1.5558941487323579	-0.6880460090080842	8.233524579568261	0.01771131329633525
HCC	chr15	89750559	55897	MESP1	-	-750	1443	-2.3681351716090058	-0.4931933255303584	8.233488709602007	0.017711541197463206
HCC	chr7	128916110	375616	KCP	-	5391	20773	1.7519914144712418	-0.3523735633361313	8.233477326860864	0.017711541197463206
HCC	chr6	24775191	51053	GMNN	+	222	10685	1.5176067812167426	0.11235319824367206	8.233403494251256	0.01771214511237048
HCC	chr5	2134898	100506858	LOC100506858	-	-177303	8482	-1.569043522511369	-0.5059315784702483	8.233380334033832	0.017712254520974687
HCC	chr8	11681397	2626	GATA4	+	-4478	83084	1.398114840376032	0.12299990545330852	8.233322131402169	0.017712705921961346
HCC	chr7	4959058	221938	MMD2	-	-155	66969	2.422724759438323	-0.8405351915808174	8.233152212768537	0.017714247683423872
HCC	chr11	10306218	133	ADM	+	-1238	2423	-2.0228032389377493	0.03379031316018063	8.233098716494467	0.017714653201392806
HCC	chr16	793987	63922	CHTF18	+	-5365	9453	-1.4048521630565831	-0.4141914179288379	8.233077357769488	0.01771474504560486
HCC	chr1	152623306	353142	LCE3A	-	203	270	-1.5884498476944435	-0.3399785927775791	8.23302940888631	0.017714991942891556
HCC	chr6	119097957	79632	FAM184A	-	19310	118819	-2.220501836720597	-0.7741373529662596	8.233028164866568	0.017714991942891556
HCC	chr16	1149794	8912	CACNA1H	+	3447	68532	-1.5173756654507373	-0.8177348180866777	8.232967098634333	0.017715471371766916
HCC	chr13	28100119	2322	FLT3	-	-473	97319	1.8992406503960408	-0.6662974177391067	8.232754990130012	0.01771739519830116
HCC	chr6	19838179	3400	ID4	+	-809	4831	1.8427826286152653	-0.03619321812292248	8.232746119035149	0.01771739519830116
HCC	chr2	72132530	56603	CYP26B1	-	-15332	18625	-1.7421480065940735	-0.37692563888589126	8.232732773032112	0.01771740884100767
HCC	chr2	218984199	54738	FEV	-	-1458	4571	-1.8084266868078032	0.1414792035792249	8.23271053651623	0.017717509274743273
HCC	chr16	19411104	79838	TMC5	+	-369	88378	-1.7096786517238327	-0.01596749913431237	8.23247157332888	0.017719725567451428
HCC	chr7	35253932	57057	TBX20	-	-168	22601	2.114079417186647	0.4541839429637062	8.232319515917169	0.017721093561524095
HCC	chr16	28293134	388228	SBK1	+	-615	31331	2.8774954756865867	-0.5254737723328019	8.232196584782713	0.01772217725065832
HCC	chr4	146638993	5458	POU4F2	+	-100	3579	1.5257647299890396	-0.32781595202011843	8.232142632164951	0.017722587420427895
HCC	chr13	23375496	26278	SACS	-	-47	46721	3.5417722097890896	-0.1283218124403541	8.231892677640712	0.017724835287013706
HCC	chr20	32907916	388795	EFCAB8	+	-48993	102687	-1.7011221588712677	-0.3823580865458702	8.231888554865257	0.017724835287013706
HCC	chr3	107431317	101929607	LINC01990	+	-387	32983	1.6075328495222978	-0.23905850196040693	8.231792272487224	0.017725658940194854
HCC	chr17	47423678	653479	MRPL45P2	-	-68942	42394	2.5996109879495095	0.12528099342325066	8.231649502083691	0.017726936696268503
HCC	chr15	79431878	23251	KIAA1024	+	638	39785	2.118975064191454	-0.732244886886442	8.23150341359051	0.01772824695880324
HCC	chr8	98942392	6788	STK3	-	-179	487941	1.454012197406071	0.5252589316539025	8.231446609798375	0.017728685128670547
HCC	chr12	64759457	2799	GNS	-	11	46005	-2.6798738098074977	-0.31604464751912364	8.231406093897009	0.01772896420018729
HCC	chr14	69259736	57452	GALNT16	+	228	94510	1.67266558660182	0.2636321933372362	8.231337015014589	0.017729522303462992
HCC	chr9	97412126	23424	TDRD7	+	-106	84104	1.410608881004417	0.1307738612742633	8.231304796492038	0.01772962590049952
HCC	chr2	104843392	100506421	LINC01158	-	-8084	46052	-1.7852052371330183	-0.030563069526136397	8.231302515904865	0.01772962590049952
HCC	chr22	43211024	105373051	LOC105373051	+	1650	988	-1.9907868489334557	-0.6239314513629551	8.231257968029901	0.01772994437929231
HCC	chr11	1435149	9024	BRSK2	+	-23997	51538	-1.5773032058888226	-0.2953880779127763	8.23120322967523	0.017730362419021185
HCC	chr13	28527369	2321	FLT1	-	32241	194783	-1.6124594476261844	-1.0222980958271277	8.230940962224771	0.017732808064543353
HCC	chr15	51341941	342035	GLDN	+	-437	66498	1.9893828274278074	-0.3111819650643223	8.230713768199912	0.017734911316625527
HCC	chr2	96582160	10865	ARID5A	+	-44281	14760	-2.1174254234050247	-0.8863096128390752	8.230536302143776	0.017736513270080745
HCC	chr17	68414069	5573	PRKAR1A	+	-446	119807	-2.168346165859968	-0.31432666199435155	8.230525948157045	0.017736513270080745
HCC	chrX	100410388	57526	PCDH19	-	115	118630	2.4146788124077987	-0.7274442973343238	8.230487114601232	0.017736776034541848
HCC	chr5	140863298	56138	PCDHA11	+	4215	4088	-1.4223370504320119	0.419054355214844	8.23047205200642	0.01773680648894506
HCC	chr12	50041843	41	ASIC1	+	15794	25986	-1.8032774943177794	-0.9782334082623617	8.230407641254523	0.017737319230705404
HCC	chr7	157729002	100506585	LOC100506585	+	125583	11506	-1.54356446340396	-0.37411788855381833	8.23030079304479	0.017738246758650184
HCC	chr9	124500293	2516	NR5A1	-	-7127	26185	-1.570259543635846	-0.18396683632420494	8.22993734119892	0.017741682643234936
HCC	chr1	5455032	100616421	MIR4689	-	-407709	70	-1.5285747869071353	-0.5922148180692247	8.2298714594885	0.017742209911663483
HCC	chr6	117907444	222553	SLC35F1	+	82	410151	2.486897831862262	-0.007230319483920084	8.229823016156331	0.017742566714624687
HCC	chr22	43111453	638	BIK	+	-705	18965	2.3445328049580367	-0.18420881967906627	8.229731944006062	0.01774334028817343
HCC	chr16	2798469	109616997	SNORA3C	-	1937	125	1.3990752446311534	-0.317200476161933	8.229651672243364	0.017744008300929565
HCC	chr7	128351876	55131	RBM28	-	7968	33526	1.7010857861791162	-0.34338388013387994	8.22959584838604	0.01774432164173364
HCC	chr11	280612	171389	NLRP6	+	-2042	6819	-1.8024844166005265	-0.9282560421860557	8.229595732594767	0.01774432164173364
HCC	chr8	144714114	80728	ARHGAP39	-	28302	156634	1.4067228734056376	-0.3676287472184054	8.229441076398682	0.017745707138669103
HCC	chr4	8415137	8310	ACOX3	-	-25588	74444	-1.9054214820786024	-0.35038343841163017	8.22943014055123	0.017745707138669103
HCC	chr10	25175128	57512	GPR158	+	233	426868	1.7525974022584652	-0.19649365034293784	8.229349484682139	0.01774637900262198
HCC	chr1	26215868	101928303	LOC101928303	+	9452	4521	-1.6890910041465195	-1.228194271619491	8.2293023506424	0.017746723094983433
HCC	chr2	239749006	150935	LOC150935	+	13854	37803	-1.4269855546322394	0.11533459991607337	8.229224209171349	0.017747370411787845
HCC	chr6	56824525	667	DST	-	-19140	385679	-1.7967648164499626	-0.719201891979905	8.22919780402038	0.01774751181632438
HCC	chr8	120445396	27085	MTBP	+	2	78238	3.1051912685261365	-0.2099041132060754	8.22910081166484	0.01774834351500468
HCC	chr2	241813413	129807	NEU4	+	-2481	6482	-1.9203666076728538	-0.6148199842317529	8.229032346198089	0.01774889626520832
HCC	chr3	81767465	2632	GBE1	-	5666	272101	-1.8890433930098458	-0.08816581203172247	8.229015747873952	0.017748941775492622
HCC	chr9	122214079	26468	LHX6	-	-7661	19164	1.5766006284492768	-0.22133695936223985	8.2289836278380335	0.017749139087207058
HCC	chr9	122126593	100616312	MIR4478	-	6426	86	1.591080269513252	-0.2922412318448326	8.228797656034857	0.01775084114285409
HCC	chr13	24357909	100861547	LINC00566	+	-26459	5671	-1.553187307696318	-0.6019505119138414	8.228761162960154	0.01775107254757546
HCC	chr4	7704607	84740	AFAP1-AS1	+	49483	24838	-1.5988888691210204	-0.4173418126227367	8.228750108267867	0.01775107254757546
HCC	chr7	139988585	64761	PARP12	-	-75136	39978	-1.8179398609143762	-1.1250315061835752	8.228696922169348	0.0177514759378662
HCC	chr11	61743711	745	MYRF	+	8926	35882	-1.9315428308374731	-0.595640694191952	8.228633232672372	0.01775198207731542
HCC	chr2	218831867	53632	PRKAG3	-	78	9407	-1.6666131006848381	-1.068023202737019	8.228507534980913	0.017753094795276644
HCC	chrX	40101236	54880	BCOR	-	3770	46221	-1.6243521743766671	-1.0368071767953884	8.228480445387007	0.017753242951067564
HCC	chr17	15946110	136	ADORA2B	+	-1193	30980	1.4331975847156617	-0.21952621598229105	8.228439104075232	0.017753416774773354
HCC	chr7	5608168	6624	FSCN1	+	-15363	13852	-1.789625909635419	-0.9550217974359761	8.228438788126013	0.017753416774773354
HCC	chr1	999199	57801	HES4	-	-973	1211	2.5330623198832827	-0.6911222434414097	8.228382300643254	0.017753852520554378
HCC	chr13	112882801	100289410	MCF2L-AS1	-	-85837	1155	-2.2179658383241905	-0.4925378217947666	8.228321739241487	0.017754294789751865
HCC	chr5	176744235	102577424	LINC01574	+	-1030	717	-1.8742490683796422	-0.33572501757611284	8.228313203818587	0.017754294789751865
HCC	chr1	201648327	89796	NAV1	+	-5	178653	2.6938556803162848	-0.4809420984051169	8.228207414145057	0.017755152120297827
HCC	chr18	4454991	9229	DLGAP1	-	-275	953122	1.5725942617315898	-0.27926048452045205	8.228198113145524	0.017755152120297827
HCC	chr2	240435238	2817	GPC1	+	460	32381	-2.528486587933541	0.1737539612495367	8.228189739065863	0.017755152120297827
HCC	chr20	64228972	55251	PCMTD2	+	26723	20532	-1.948646375223168	-0.15095580867212527	8.228173075561138	0.01775519829871507
HCC	chr3	13283338	23225	NUP210	-	-136981	104090	-1.0434040807799283	-0.15641245239308937	8.22806864414216	0.017756103164998295
HCC	chr16	84903352	83716	CRISPLD2	+	-83371	89530	-1.9141177585977704	-0.6621668016310135	8.228013415353495	0.01775652666968415
HCC	chr10	69898224	1305	COL13A1	+	-96336	157261	-1.8000665685647133	-0.3678649112926382	8.227992499106243	0.017756614463636928
HCC	chr19	609421	610	HCN2	+	-19528	27267	-1.3335657995006858	-0.1444329113744003	8.22796171361335	0.017756798821667114
HCC	chr2	26298909	165082	ADGRF3	-	-20140	9106	1.949501323092689	0.09547912348428621	8.227940045037982	0.017756893979607398
HCC	chr12	38906737	144402	CPNE8	-	1119	253419	2.8593201362261005	0.26451145840426743	8.22767229286237	0.017759198859381892
HCC	chr8	38422212	137994	LETM2	+	-35081	22394	-1.6505508277601773	-1.0229624694738806	8.22767182659404	0.017759198859381892
HCC	chr8	21706353	2675	GFRA2	-	-82481	96817	-1.6153317132894527	-0.3569441314881313	8.227659623198441	0.017759198859381892
HCC	chr2	20012401	4148	MATN3	-	-293	20643	1.7694996049724272	0.15294240742262405	8.22765672036249	0.017759198859381892
HCC	chr5	140877260	56137	PCDHA12	+	-1958	137043	1.5034783883446599	0.02542571304748472	8.227469508445495	0.017760914058939637
HCC	chr12	109884389	51228	GLTP	-	3901	29546	-1.490149774399093	-0.967867527974982	8.227384289973976	0.017761631193842845
HCC	chr15	78437707	3658	IREB2	+	-276	64026	-2.276635317357354	-0.2104097534641769	8.227330645092636	0.01776198721212339
HCC	chr14	33800588	106635522	SNORA89	+	-91651	177	-1.669458984174267	-0.6170299290798968	8.227324028928962	0.01776198721212339
HCC	chr3	169772545	55892	MYNN	+	520	16652	-2.7636211811700355	-0.2971059629097065	8.227286510489158	0.017762237532869835
HCC	chr16	180555	3049	HBQ1	+	-221	846	2.3278596456938727	-0.6508193049306857	8.227079952348177	0.017764046155670458
HCC	chr16	1082840	6755	SSTR5	+	-4059	2674	-1.5414825333620326	0.33224166550981443	8.227077843233019	0.017764046155670458
HCC	chr5	157652043	11063	SOX30	-	-377	26742	1.8264195691733096	-0.8210199797576243	8.2268414505101	0.01776624329064764
HCC	chr21	44455855	81543	LRRC3	+	-369	6711	2.3350789867266744	-0.6912642775550587	8.226772868149054	0.017766797785169694
HCC	chr17	78114059	100131096	TNRC6C-AS1	-	2260	4399	-1.4415615376097803	-0.13630084098089182	8.226753744399765	0.017766868096297028
HCC	chr8	143277618	100507316	MINCR	-	-4082	1546	-1.4636906251181518	0.6188915164576146	8.22652890246927	0.017768952494867776
HCC	chr19	17847998	3718	JAK3	-	-34	23249	-1.8465529839866168	-0.2844871300468401	8.226498867011706	0.017769129654651435
HCC	chr11	64209691	83706	FERMT3	+	-3011	17212	-1.671956492589803	-0.2569698000446118	8.22640321678363	0.017769949281329724
HCC	chr22	37474147	4242	MFNG	-	-12240	17325	-1.5247378008936134	-0.310837950563132	8.226214665736038	0.01777167866517486
HCC	chr20	58461381	164284	APCDD1L	-	-53557	55838	-2.0341865809042177	-0.4743396409857456	8.22592707457855	0.017774378205685466
HCC	chr11	841601	5441	POLR2L	-	-928	2809	-1.5902319205565256	-0.5580441020516802	8.225901985664564	0.017774506976878445
HCC	chr1	3366482	27237	ARHGEF16	+	88101	26531	-1.6522853875149939	0.09708444681017599	8.225867828875252	0.01777472456328671
HCC	chr16	9006898	7874	USP7	-	43414	71391	-2.217732611069529	-1.0939237751424558	8.225841859738715	0.01777486195991876
HCC	chr5	98929462	100289230	LOC100289230	+	-328	1876	1.861667811466351	-0.03482965533308645	8.225809484858766	0.017775062099466266
HCC	chr19	15233599	79852	EPHX3	-	552	6126	1.399850625571301	-0.11084383799725137	8.225784640522747	0.017775188483434408
HCC	chr11	131096365	399979	SNX19	-	179878	10831	-1.6629506207504026	-0.3812121850439515	8.22566340423348	0.017776259020694473
HCC	chr2	85360514	84173	ELMOD3	+	-5794	37033	-2.1839354183446296	-1.157114487030489	8.225636746737472	0.01777640317543746
HCC	chr3	157542892	152078	PQLC2L	+	452	35548	1.490580386103363	0.04267554018132299	8.225536886666276	0.0177772643917259
HCC	chr5	1800483	64979	MRPL36	-	641	1458	-2.0297465206312237	0.1864267685054659	8.225501997232982	0.017777489195358983
HCC	chr1	43424091	102465440	MIR6735	+	24448	73	-1.4460386350411267	-0.5696907936312675	8.225475948100907	0.017777627403289743
HCC	chr18	79679427	284241	LOC284241	-	-318	40818	-1.2888784072280022	0.09744807339575196	8.225428515679301	0.017777975085865753
HCC	chr7	157018407	645249	MNX1-AS1	+	-7550	5568	1.7123625502697002	-0.01938884770280637	8.225194161286659	0.017780154025233235
HCC	chr4	112515594	105377372	LOC105377372	+	-215	31506	2.379136372128138	0.21067081185049802	8.225152476869383	0.017780445443639506
HCC	chr7	185322	56975	FAM20C	+	7647	67806	-1.7200663329403902	-0.6589130717105377	8.224825152484605	0.0177835357083301
HCC	chr16	399008	4833	NME4	+	-1266	3013	-1.3898603303433055	-0.48737882934144056	8.22481204676555	0.017783547132175337
HCC	chr7	128352236	55131	RBM28	-	8328	33526	1.3292674130491304	0.03740155174857705	8.224769176125175	0.017783850234362925
HCC	chr15	52112409	10017	BCL2L10	-	-366	3510	1.9997379194878289	-0.815053699448171	8.224688205484291	0.017784526712380545
HCC	chr1	34887156	113444	SMIM12	-	27340	9455	-1.8794159147615577	-1.0390177566902283	8.224666464316208	0.017784622765586715
HCC	chr17	45757970	1394	CRHR1	+	26310	51549	-1.7854280895559413	-0.7847120180594067	8.224651691903233	0.01778465052684535
HCC	chr20	710271	85508	SCRT2	-	34092	14584	1.7030174196296906	-0.4512221478500669	8.224549715996488	0.01778550537099835
HCC	chr17	81495009	71	ACTG1	-	-17790	2829	-1.417880811897236	-0.7993519269802679	8.224540585265	0.01778550537099835
HCC	chr17	76383211	8877	SPHK1	+	-234	4884	2.637006893236488	-1.0595747276080811	8.224314406685284	0.017787605124955093
HCC	chr22	10779406	102723780	LOC102723780	-	-182123	20933	-1.3050680490910238	0.44366737083837443	8.224290882738547	0.017787718673545574
HCC	chr10	122114559	10579	TACC2	+	-1520	141507	-1.438757131639867	-0.38666857956263095	8.224266773302602	0.01778777308251771
HCC	chr6	150866708	25902	MTHFD1L	+	-261	32554	1.8047135169338149	-0.2624865097316938	8.22426145348534	0.01778777308251771
HCC	chr15	72320433	60677	CELF6	-	249	35458	1.670103369891179	-0.6952809515972156	8.22414113118689	0.017788835451592884
HCC	chr7	102287368	10603	SH2B2	+	-505	34849	1.3441024458129611	-0.392025709939649	8.224006601761937	0.017790037157275236
HCC	chr7	914405	11033	ADAP1	-	-6484	22990	-1.4856678590839538	-0.5575418344368027	8.223987155659053	0.01779011075087112
HCC	chr19	8513963	84330	ZNF414	-	-201	2833	2.505277424249162	-0.43615248691876657	8.223856266262251	0.01779127686068781
HCC	chr18	8609996	201475	RAB12	+	-551	29938	0.5802968835160577	-0.857464708543062	8.223834660971182	0.01779137162922673
HCC	chr15	99437101	4205	MEF2A	+	128500	150888	-1.6014068971762896	-0.752062541667012	8.223721777760915	0.017792361287199347
HCC	chr8	106270299	55074	OXR1	+	-121	482516	2.936660350547465	-0.23460923712156448	8.223552213291512	0.017793906759481202
HCC	chr17	43833647	4356	MPP3	-	453	32396	-2.0826722842834546	-0.4966765744688165	8.223478365210958	0.017794498401091593
HCC	chr15	31483312	51621	KLF13	+	-156457	51045	1.4004991302891918	-0.45693215229575146	8.22346799754434	0.017794498401091593
HCC	chr19	6432172	284427	SLC25A41	-	-1607	7743	-1.703317102832295	-0.8692730000866081	8.223429324338007	0.017794760551697104
HCC	chr19	498344	8174	MADCAM1	+	-1854	8854	1.7315166701050346	-1.1105179983941347	8.223372329336819	0.01779520236680404
HCC	chr2	105180328	105373984	LINC01918	+	-36215	1312	-1.491803138328314	-0.5955591682372942	8.223098091462354	0.01779777462738219
HCC	chr6	149451208	340152	ZC3H12D	-	-33804	37383	1.8016314486408207	-0.4596784289805002	8.22308209782895	0.017797814402907657
HCC	chr2	3642611	55821	ALLC	+	15585	44475	-1.7129944545909066	-0.360398507005086	8.22304419366079	0.01779806906456635
HCC	chr8	10635094	94137	RP1L1	-	-20013	48758	-1.732924496714682	-0.484216287581996	8.222787489425464	0.01780046976561199
HCC	chr2	97728703	7535	ZAP70	+	5703	5455	-1.628713216847821	-0.6353310324427119	8.222696940696935	0.017801152311848378
HCC	chr6	6546318	9450	LY86	+	42383	66283	2.1555133326586255	-0.4270556306795606	8.222694030491205	0.017801152311848378
HCC	chr3	191260400	106480738	OSTN-AS1	-	25795	21311	-2.1716417121464286	-0.5526503989694557	8.222647726710406	0.01780148942053187
HCC	chr10	42242173	441666	LOC441666	-	-125872	36180	1.6494908979837952	-0.8030698899249202	8.222610328474651	0.01780173917724968
HCC	chr11	45885841	9479	MAPK8IP1	+	-345	20970	2.3843116152084494	0.09031564155130638	8.222468717702412	0.017802954500779507
HCC	chr17	45429901	201176	ARHGAP27	-	-396	36396	1.79455421738875	-0.5737153521739994	8.222462565972222	0.017802954500779507
HCC	chr14	36584097	26257	NKX2-8	-	1483	2604	-1.5519401904847132	-0.33210105137273516	8.222430816788538	0.017803148861974136
HCC	chr5	5359856	23379	ICE1	+	62817	67562	-1.5566079698064157	-0.8145027181573778	8.222087420498717	0.017806400883117267
HCC	chr2	234763180	106144537	LINC01173	+	-80512	35097	-1.74354842104544	-0.67174799371943	8.222020468880608	0.017806940703024212
HCC	chr20	64316685	140849	LINC00266-1	+	-26300	12970	-1.6526774520120342	0.08633343264716138	8.221869158737071	0.017808308348775535
HCC	chr19	2334732	56928	SPPL2B	+	-6102	26473	2.0149071957714213	-0.8913144012665044	8.221854656312203	0.01780833352617313
HCC	chr19	8917416	94025	MUC16	-	-63926	132499	-1.471562375892515	-0.7871538452535182	8.221819625693737	0.01780847994859809
HCC	chr7	140176063	80853	KDM7A	-	-878	92196	1.5641925167445683	0.6200049955532808	8.221815862163487	0.01780847994859809
HCC	chr2	69306483	2673	GFPT1	-	-80771	67486	2.4925797312011806	-0.21238060438140655	8.221716218264604	0.017809340669456282
HCC	chr1	156216739	100527963	PMF1-BGLAP	+	-3751	30345	1.9229152839988712	-0.8776548952919312	8.221657104373683	0.017809803665448074
HCC	chr17	29618215	84940	CORO6	-	98	3362	-2.2708230581170947	-0.5252382348097114	8.221579459243603	0.017810448546933682
HCC	chr3	141368420	253461	ZBTB38	+	18026	63345	-1.5715690619554012	-0.4890368522453528	8.221305217040637	0.017812949561498963
HCC	chr8	141307417	731779	LINC01300	+	33132	4073	1.8587081439209803	-0.6880947713820181	8.221300774376672	0.017812949561498963
HCC	chr10	117532743	2018	EMX2	+	9702	7102	-1.676841638068348	-0.18728843640071266	8.221157102173699	0.017814242707765115
HCC	chr2	225042699	55619	DOCK10	-	86	277524	3.393514975883204	-0.1304673298062146	8.221048157172511	0.01781519502752176
HCC	chr18	79657733	284241	LOC284241	-	-22012	40818	-1.512409746975282	-0.1007928799618589	8.220919115972855	0.017816344698010498
HCC	chr7	153888191	1804	DPP6	+	-1094	1007194	1.7692025546741204	-0.1795455390586667	8.220864561407474	0.017816763122649168
HCC	chr11	280712	171389	NLRP6	+	-2142	6819	-1.8642906654492297	-0.8967696402883295	8.220588838629212	0.01781935316667497
HCC	chr1	176557067	60676	PAPPA2	+	-93896	228035	-1.6683695117010773	-0.2123067564820799	8.220573030578905	0.01781939119199741
HCC	chr17	22375485	284124	FLJ36000	+	30534	7723	-1.4737349921046548	-0.9402167572536164	8.220368601070614	0.01782128147762677
HCC	chr19	41956735	10567	RABAC1	-	-2641	2696	-1.7579014873037968	-0.7039414395765011	8.220296928920945	0.017821868132288077
HCC	chr9	93729534	100422927	MIR4291	+	89823	65	-1.4027634600270305	-0.42871335545459915	8.220238932830448	0.01782232049324343
HCC	chr7	42888644	79020	C7orf25	-	-23446	2818	-2.8946226680813405	-0.08475219796810371	8.220103232309945	0.017823536045172006
HCC	chr1	166165036	149297	FAM78B	-	-1719	97457	2.1385097956879773	0.17186874849371298	8.219959876338116	0.01782482687801455
HCC	chr5	58069323	101928569	LINC02101	-	-53018	14710	-2.010926833937444	-0.39230034206366987	8.219920785620857	0.017825093616492264
HCC	chr8	100145795	286151	FBXO43	-	-76	12512	-1.937715135901366	-0.115305501965599	8.219805675167143	0.017826092891261566
HCC	chr5	69166884	891	CCNB1	+	126	11234	1.4442254383447828	0.16000669010416255	8.219795186961559	0.017826092891261566
HCC	chr20	62414053	81928	CABLES2	-	6770	18654	-1.5887327224657704	-0.4086242957250453	8.219504577903251	0.017828830580874335
HCC	chr19	2984108	79816	TLE6	+	-6570	17647	2.495660849307228	-0.9125177761648968	8.219319332832786	0.01783053339418299
HCC	chr2	557813	105373352	LOC105373352	+	388	3892	-1.4155331053877152	-0.5094458652666206	8.219220660036314	0.017831385678778976
HCC	chr21	46084501	1292	COL6A2	+	13618	31687	-1.363230929636611	-0.2719060748699329	8.219129104161972	0.017832168070390064
HCC	chr22	37241688	5880	RAC2	-	-2611	19039	-1.6593721871648202	-0.8677679967130683	8.219090516562467	0.01783242998321993
HCC	chr7	103446301	375611	SLC26A5	-	124	93448	1.6152169777158327	-0.45922572645611753	8.219029475243978	0.017832912553014574
HCC	chr16	19114086	162073	ITPRIPL2	+	-154	7699	2.609862207131179	0.05913595245138365	8.218950148869691	0.017833574830861863
HCC	chr5	10524784	389273	LINC02213	-	2700	17095	-1.9820634748056336	-1.1958186665765043	8.218736641468169	0.017835555886598912
HCC	chr1	7705514	23261	CAMTA1	+	-650	64843	1.8561615667054048	-0.7045886747603103	8.218688203872048	0.017835914666388935
HCC	chr5	3854502	79192	IRX1	+	-258448	5350	-1.4630937133726019	-0.4692981303949526	8.218515537503585	0.017837494532765806
HCC	chr6	29926842	80868	HCG4B	-	-373	2624	2.425215073465509	0.20542547333826675	8.218480447325902	0.01783772215194068
HCC	chr11	33869043	4005	LMO2	-	-782	11250	1.8791013535493146	0.04534542104953657	8.218429382914927	0.017838106800279637
HCC	chr7	151051159	9311	ASIC3	+	-2867	4465	2.1484576166542917	-0.1783748402549676	8.218305788173105	0.017839204458412493
HCC	chr3	195940236	10188	TNK2	-	31227	45645	-1.5754404658656471	-0.09302868517899479	8.218236752867774	0.017839700130253176
HCC	chr18	5196398	642597	AKAIN1	-	-858	53584	1.6612912737023633	-0.28411461475105354	8.218231500336607	0.017839700130253176
HCC	chr8	97849952	4147	MATN2	+	19069	167698	-1.5323538615214423	-0.1832154176395432	8.218086017560573	0.017841013084050873
HCC	chr9	136348602	26086	GPSM1	+	4455	6549	-1.9626587856194317	-0.7786907364545071	8.218043453042462	0.017841314240003788
HCC	chr5	141122333	56131	PCDHB4	+	-583	3872	-1.6987894598676931	-0.7296273080945628	8.21799439357811	0.01784167925998863
HCC	chr4	113761078	817	CAMK2D	-	-849	310896	-2.4718967296847896	0.23300595688811157	8.217918740563267	0.017842305762870048
HCC	chr17	81026812	440465	BAIAP2-DT	-	-7907	5587	-1.4429508274567833	-0.32563684906568224	8.21787913849289	0.017842577815420015
HCC	chr20	62824287	1299	COL9A3	+	-7225	24098	1.4243713850411777	0.2283588008875478	8.217866950372361	0.017842580323877196
HCC	chr11	63764431	65998	C11orf95	-	-4210	8750	-1.5978423349701933	-0.9373827619615521	8.217804121279336	0.01784308076662874
HCC	chr17	74849342	2905	GRIN2C	-	-10542	17862	-1.4714060470670156	-0.4683621477214016	8.217773852199159	0.017843261063490094
HCC	chr10	124462167	64077	LHPP	+	-395	36743	-2.618656638691403	-0.15207633756777275	8.217751418279867	0.017843364320335224
HCC	chr4	152974781	85462	FHDC1	+	-31798	36714	-1.7552657131139289	-0.342604883759367	8.217719414210059	0.017843561681962265
HCC	chr1	45686173	60313	GPBP1L1	-	-457	59327	-1.9814182349450677	0.11929926942617748	8.217626885977372	0.017844354199673233
HCC	chr11	120837990	105369532	LOC105369532	-	18875	7771	-1.6059772969286148	-0.41467056150957893	8.217598240394139	0.017844518548221007
HCC	chr2	171434470	80067	DCAF17	+	-219	50802	-2.2672378313901067	-0.615803405953426	8.21754147300954	0.017844959441727728
HCC	chr4	139764318	4258	MGST2	+	-98550	74978	1.7195754856907595	-0.44279000828270987	8.217484683881892	0.017845400561031885
HCC	chr17	30962625	84282	RNF135	+	8313	28972	-2.074172185154445	-1.2163668147394997	8.217293533433995	0.0178471630941436
HCC	chr20	4823041	9770	RASSF2	-	-604	43622	1.8971933455144574	-0.6271443966519101	8.217224411477801	0.017847725568408745
HCC	chr7	70659503	64409	GALNT17	+	473034	581065	-1.7668493164866121	-0.2875922404752533	8.217180834263736	0.017848036813191488
HCC	chr22	38701104	9929	JOSD1	-	137	15425	-2.706356535678648	-0.6162167134030554	8.21713616219646	0.017848358833037734
HCC	chr6	22569530	154150	HDGFL1	+	-81	2214	-1.8588555105495617	0.134362617266273	8.216991479839713	0.017849664580008005
HCC	chr11	128825647	3758	KCNJ1	-	-16887	4521	-1.620878181906596	-0.20099392407522898	8.216922254720487	0.017850228152997822
HCC	chr11	72584709	101928555	LINC01537	+	-14053	2567	-1.8279878377536738	-0.06889440312837095	8.21684800334829	0.01785084118884565
HCC	chr1	228083285	375	ARF1	+	-135	16063	0.986381852507807	0.2505249945172403	8.216604641624244	0.01785311794471127
HCC	chr14	51652548	122786	FRMD6	+	-690	78869	0.9250586824910509	-1.231784944206373	8.216460100976974	0.017854422656033573
HCC	chr7	682243	5575	PRKAR1B	-	-30281	163328	-1.787484510827597	-0.3456511484580672	8.216432619864825	0.017854575652291992
HCC	chr8	53836085	51606	ATP6V1H	-	-6957	127500	1.6329751522127895	-0.6580602967733195	8.216409430986374	0.017854686418120165
HCC	chr15	81415630	342125	TMC3	-	41474	43051	-2.258818851830655	-0.428332077852534	8.216303846493375	0.01785560792380646
HCC	chr2	10776	642273	FAM110C	-	-35812	7775	1.5223991505147283	-0.3885876155354939	8.216092871276857	0.017857566588693915
HCC	chr11	2890044	1028	CDKN1C	-	4279	2548	-1.4857289683722172	-0.014740485818518405	8.216058448390903	0.017857787930048486
HCC	chr19	58347513	503538	A1BG-AS1	+	4457	3214	1.4592447116061749	-0.8399302997346242	8.216027182080534	0.01785797821069812
HCC	chr13	19959115	7750	ZMYM2	+	-52	132783	-1.7203109252245306	-0.49859662391259024	8.2160129555869	0.017858000801957277
HCC	chr15	79091718	5923	RASGRF1	-	845	130927	2.1188571010632775	-0.3946139018956955	8.215998617787392	0.017858024489416435
HCC	chr22	26657506	440823	MIAT	+	-24	18996	2.068905332745554	-0.5349387890064221	8.215935614124582	0.01785852711395822
HCC	chr8	97849926	4147	MATN2	+	19095	167698	-1.5171596833911858	-0.16322599389529693	8.215809864643624	0.017859647292433597
HCC	chr12	49539117	23416	KCNH3	+	40	19156	-1.90174302635451	-0.518987403512542	8.215753837591542	0.017860081299122036
HCC	chr2	60550809	53335	BCL11A	-	-2689	102332	2.769076337935007	-0.5028207998101085	8.21563716534942	0.017861112232191244
HCC	chr14	55177597	9787	DLGAP5	-	-14081	43563	1.9736377739413458	-1.204489186722169	8.21559273526988	0.017861365559881593
HCC	chr7	2519002	3955	LFNG	+	843	8585	1.9063886392941092	0.10368058968371519	8.215587567766413	0.017861365559881593
HCC	chr16	1202232	25823	TPSG1	-	-23022	3604	-1.9319039637928546	-0.7061944202930388	8.215415358007725	0.01786294327053809
HCC	chr11	129375888	8538	BARX2	+	98	76294	2.161089836228603	-0.38941842737263926	8.215390126148037	0.017863074212476824
HCC	chr2	233338765	8527	DGKD	+	15742	117591	-2.0843707241030067	-0.3760914412775239	8.215357711667366	0.01786323898944293
HCC	chr15	98548574	283777	FAM169B	-	34192	77221	-2.096082693468865	0.336297083815859	8.215349527420393	0.01786323898944293
HCC	chr17	339090	100506388	LOC100506388	+	-7885	2284	1.5331420299681848	-0.7255267320442255	8.215332477131042	0.017863289395355985
HCC	chr2	183038238	10787	NCKAP1	-	-620	114008	2.4348842410881453	-0.11989229560362777	8.215313822071831	0.017863354578776636
HCC	chr2	31138116	79623	GALNT14	-	-610	228262	2.2051873095790793	-0.018542965276602846	8.215297930923107	0.017863354578776636
HCC	chr6	170152018	102724511	LOC102724511	+	8624	2386	-1.6632239381673988	-0.5880021266270854	8.215290066432622	0.017863354578776636
HCC	chr19	29879525	8725	URI1	+	44119	92969	-1.7355619822653372	-0.6561254827608922	8.21512234020097	0.017864888335691786
HCC	chr2	109370400	100423027	MIR4266	-	56775	55	-1.6334927135796469	-0.9784479023170002	8.215069604770335	0.01786529007658087
HCC	chr9	96027568	100188953	LINC00092	-	5757	2080	1.9930673962013066	-1.0063580507870247	8.215031405600556	0.017865548711523044
HCC	chr5	42951106	643977	FLJ32255	-	-42227	7935	1.6674590620886902	-0.5204070056007367	8.21498490547129	0.017865889078869657
HCC	chr19	731027	126353	MISP	+	20086	13207	-1.5616533544011821	-0.9371238527791771	8.214723383662616	0.01786834664037358
HCC	chr18	79736454	9150	CTDP1	+	-55024	73081	1.7198706202401084	-0.21565656448945186	8.214700311825084	0.017868456363024764
HCC	chr4	76415780	339965	CCDC158	-	8475	94267	-1.7407126308348895	-0.6180759670265217	8.214505375862053	0.017870258533042405
HCC	chr14	104577997	400258	C14orf180	+	1687	10164	-1.5522151909561832	-0.16430850134524536	8.214458968543298	0.01787059808154325
HCC	chr6	72412968	22999	RIMS1	+	-46238	36414	-1.9895377637689973	-0.21405076502043646	8.214195216474735	0.01787307827438165
HCC	chr10	73097224	5033	P4HA1	-	250	89753	1.7478941768599334	-1.2402345637830299	8.214153137357018	0.017873277220549776
HCC	chr17	78925375	7077	TIMP2	-	-15	72414	3.3267762629614936	-0.5959946914355735	8.214151160898457	0.017873277220549776
HCC	chr8	133461760	6482	ST3GAL1	-	-110180	117093	1.5834012498199557	0.10765252135975834	8.214136424793296	0.017873304874147154
HCC	chr19	8115345	84467	FBN3	-	-33524	83468	-1.7783879923285422	-0.8561589947008782	8.214040922787703	0.01787412807347267
HCC	chr1	111989831	3752	KCND3	-	676	213324	0.8198684315503618	-1.016971587408573	8.213913375409712	0.017875158649016874
HCC	chr1	197910570	56956	LHX9	+	1935	17639	1.6452110589410054	0.3848008751774307	8.213907380424267	0.017875158649016874
HCC	chr11	76179314	7481	WNT11	-	-27216	20205	-1.8177624254964306	0.011891876252677442	8.213900516458416	0.017875158649016874
HCC	chr11	83193935	338699	ANKRD42	+	-196	21462	-1.357450490443214	-0.47247561854915976	8.213843384728953	0.017875603946830465
HCC	chr1	171381839	7151	TOP1P1	+	-42943	2429	-1.6819615994288528	-0.5114337394461181	8.21363206970944	0.01787756823080683
HCC	chr7	5513636	80028	FBXL18	-	-162	38002	-2.508799126008254	0.17442547608895267	8.213589016779672	0.01787787488198624
HCC	chr14	104556557	400258	C14orf180	+	23127	10164	-1.4867037678515924	-0.32518887093156074	8.21351239164784	0.01787851231308841
HCC	chr7	99014850	101927550	LOC101927550	+	-1685	23315	-2.07051955526037	-0.45370185943839125	8.213267859441324	0.017880765814637184
HCC	chr5	135467364	497189	TIFAB	-	14965	3532	-1.7465931598454139	-0.25725873015907436	8.213259831684546	0.017880765814637184
HCC	chr7	27164433	3205	HOXA9	-	-1097	3093	1.7183469090643007	0.14748271935649623	8.213166902907211	0.0178815640157155
HCC	chr2	45004683	10736	SIX2	-	-4720	4219	2.3509718490879723	-0.1454806294352397	8.213124566875642	0.01788186367649313
HCC	chr21	20997288	4685	NCAM2	+	1008	545032	-1.6188018446201025	0.2737006887170301	8.212952768146096	0.01788343921250304
HCC	chr4	6535156	5522	PPP2R2C	-	-20522	235101	-1.4562764783893933	-0.16787748299993963	8.212798218207368	0.017884844881587376
HCC	chr19	58305357	105372481	ERVK3-1	+	17	10284	-0.918158963872113	-0.3139177835083254	8.212733609511297	0.017885364131447676
HCC	chr6	151493652	80129	CCDC170	+	388	127154	-1.6539498599069065	-0.7332868834858823	8.212609593529656	0.017886468975613367
HCC	chr19	19386096	54815	GATAD2A	+	-293	123130	-2.0981614809290625	0.19506708683600749	8.21255173126247	0.0178869217727925
HCC	chr3	44712901	91392	ZNF502	+	-258	11189	2.9398754705735897	-0.12314150760070815	8.212490821710958	0.017887404621715175
HCC	chr4	7198745	57537	SORCS2	+	-6098	550191	-2.127517104551375	-0.9659176536878585	8.212466366181971	0.017887528125790274
HCC	chr10	133202298	8433	UTF1	+	27976	1285	-1.5377130010985738	-0.38078328797098415	8.212384090374421	0.017888163892750972
HCC	chr1	235649506	2786	GNG4	-	-487	102309	2.1897535996847473	0.20281423199796722	8.212368653781112	0.017888163892750972
HCC	chr16	67649572	146206	CARMIL2	+	-4632	12630	1.340459387931054	0.02507955191804689	8.212366093208189	0.017888163892750972
HCC	chr12	31073623	1663	DDX11	+	222	30947	1.3132631466826303	-0.7973520099621988	8.212243008271583	0.01788925974073728
HCC	chr1	237043107	6262	RYR2	+	-705	791587	1.6261311226105677	0.2551315151353951	8.2121624301504	0.017889936573056087
HCC	chr3	139006470	729627	PRR23A	-	202	2307	1.5503446767453732	-0.5220202425829111	8.212092932535214	0.017890504184399816
HCC	chr10	71225620	728978	UNC5B-AS1	-	7392	1005	-1.651142959358698	-0.8865647787766562	8.212041545723544	0.017890893247635473
HCC	chr22	19766237	6899	TBX1	+	-9534	10630	1.8857757650401115	-0.1911964943816089	8.211977597353481	0.017891406176305
HCC	chr7	149262464	100289678	ZNF783	+	-293	22824	1.5330819769571733	-0.20915692567500388	8.21194623349124	0.0178915978326395
HCC	chr3	127712096	80325	ABTB1	+	-39158	7989	-1.8451643766611303	-0.6924520425702542	8.211869376489403	0.0178922205455763
HCC	chr12	117189861	23014	FBXO21	-	-634	46716	-1.8395456476068839	0.028864900059834837	8.211859227562833	0.0178922205455763
HCC	chr8	46330324	389652	ASNSP1	-	-287319	38429	-1.4947271736968002	-0.33135140515309414	8.211836665206192	0.0178923254260828
HCC	chr9	97854464	2304	FOXE1	+	-1209	3461	1.7452283020856085	-0.8392971468701292	8.211623190923675	0.017894312902292667
HCC	chr16	53510108	64400	AKTIP	-	6804	12265	1.6031533523731687	-0.39286469407415986	8.211470588576468	0.017895700252712504
HCC	chr1	156891171	375033	PEAR1	+	2527	22731	-1.4169188216956334	-0.46151624099931976	8.211397488828098	0.017896303585278307
HCC	chr4	143912079	101927636	LOC101927636	+	252	70122	-1.750214643149542	-0.14413825882556838	8.211322092249723	0.01789692302794491
HCC	chr2	240323205	2817	GPC1	+	112493	32381	-1.6180524169522594	-0.5454172638373748	8.21131083248072	0.01789692302794491
HCC	chr7	107044601	5577	PRKAR2B	+	132	117079	3.1794160726777148	-0.5977517883241098	8.2112853040788	0.017897057196328614
HCC	chr19	31350537	57616	TSHZ3	-	1012	41181	3.0314215889990495	-0.6382583881200427	8.211192101671372	0.017897858862218584
HCC	chr12	52191716	144501	KRT80	-	-284	23005	1.5796781009087095	-0.19584695518320197	8.211033608143147	0.017899304611403044
HCC	chr7	41062517	101928773	LINC01449	+	39087	31898	-1.9196559726274998	-1.045711061538445	8.211016602806183	0.017899354725292815
HCC	chr9	126626103	4010	LMX1B	+	-11660	86590	2.1930838229097973	-0.5273625899421504	8.210936671197459	0.017900025584516557
HCC	chr5	180643430	2324	FLT4	-	-6194	41872	-1.9912763298363996	-1.0429643634498642	8.210685739825482	0.017902383494895605
HCC	chr8	51534258	137902	PXDNL	-	-275187	489869	-1.7539152586932472	-0.24302988336627604	8.210642896283233	0.017902688545936622
HCC	chr1	22318712	100616433	MIR4418	+	-52473	62	1.3779431531377173	-0.3059814685754577	8.210622278044276	0.017902774319152295
HCC	chr3	134797388	2047	EPHB1	+	-2131	465209	-1.6223049757110715	-0.2537073484201864	8.21054860782521	0.017903279689789362
HCC	chr8	141991741	100616268	MIR4472-1	+	184598	80	-1.481191249864351	-0.6846266372379126	8.210547207975356	0.017903279689789362
HCC	chr19	18589636	55049	REX1BD	+	-951	3653	0.8712259167827251	-0.08050047202547718	8.210385433032554	0.017904758272131168
HCC	chr17	72591755	100499467	LINC00673	-	-1049	189483	2.02536520908803	-0.024988742654202162	8.210210730585906	0.01790636455278598
HCC	chrX	257011	55344	PLCXD1	+	19313	27032	-1.81376198984306	-0.9403969503943385	8.210193511117367	0.017906399056437764
HCC	chr9	133088453	1057	CELP	+	-5914	4553	-1.7926568233335385	-0.2185488296201216	8.210183385751762	0.017906399056437764
HCC	chr2	11746751	23175	LPIN1	+	-166	80823	-1.8757235178219385	-0.9946721849675279	8.210149019098907	0.017906620529661726
HCC	chr14	24339356	11035	RIPK3	-	-680	4016	1.4035321300304853	-0.5027505633394395	8.21008314859506	0.0179071529094278
HCC	chr8	144730299	90987	ZNF251	-	-25286	34677	1.3965309683713745	-0.22546469740593372	8.210003503591896	0.01790772768323609
HCC	chr2	124419106	129684	CNTNAP5	+	-393819	890091	-1.331612737609752	0.20476295699910618	8.210001060343458	0.01790772768323609
HCC	chr19	4723923	91039	DPP9	-	80	48613	-1.0475755208871824	0.3285761977561832	8.209952457169575	0.017908089681145906
HCC	chr10	113283564	6934	TCF7L2	+	-153931	38045	-1.482281533623136	-0.5159226740038245	8.209857930087072	0.017908904941415737
HCC	chr3	27721985	8320	EOMES	-	-730	6767	3.1638703143458	-0.2284962347228494	8.209839805198214	0.017908966147055613
HCC	chr20	38446679	128439	SNHG11	+	-25	4268	-0.8094794949618407	-0.322431343443268	8.209778084940565	0.017909457639715992
HCC	chr11	17013796	144100	PLEKHA7	-	-620	226757	-0.06968246282962957	-0.4123028066795965	8.209740983229372	0.017909706154004505
HCC	chr15	50182542	11001	SLC27A2	+	-346	54197	-1.329189168091473	-0.6801480984852775	8.209568389411496	0.017911262732901254
HCC	chr1	143661548	101954269	RNVU1-17	-	-38071	164	1.4908270649172464	0.31863716712881107	8.209559439599744	0.017911262732901254
HCC	chr2	237538950	51052	PRLH	+	27624	602	-1.7596235958718183	-0.3470985657292588	8.209537657833984	0.017911360048663477
HCC	chr9	131252733	286336	FAM78A	-	-23786	18442	-1.544900012319823	-0.6469900024028938	8.20950396110365	0.017911439678527638
HCC	chr17	81128750	442906	MIR338	-	2801	67	-1.68979526020634	-0.07554716185354754	8.20948872953202	0.017911439678527638
HCC	chr6	15215647	3720	JARID2	+	30328	276068	-1.7781341598336342	-1.1934850047609438	8.209483652984979	0.017911439678527638
HCC	chr7	30850505	358	AQP1	+	61189	13824	-1.7405196796673177	-0.2657302075434341	8.20948189907864	0.017911439678527638
HCC	chr3	46004995	79443	FYCO1	-	9171	77926	-1.8224268287853957	-0.558572781920747	8.209413321403801	0.0179119989413735
HCC	chr19	298039	8612	PLPP2	-	6604	10396	-1.5291532080164476	-0.9768342937302629	8.209377628463685	0.017912233592247636
HCC	chr17	74922445	124590	USH1G	-	-818	7180	-1.6400754685022298	-1.0898656899673198	8.209250191086511	0.017913373954552465
HCC	chr10	3665652	1316	KLF6	-	-119629	9286	-1.8616824660102298	0.035301103681039114	8.209230272202078	0.017913452897562708
HCC	chr11	36377924	79899	PRR5L	+	-1939	89220	-2.1645470475035262	0.030919336143983317	8.209209596358804	0.01791353931474548
HCC	chr1	163423148	100422212	LOC100422212	-	-43	2122	-1.7334571564261143	-0.5838566697279931	8.209182398409212	0.017913690122564895
HCC	chr3	75669480	401074	LINC00960	+	2801	7023	1.699503407533569	0.11114151318680233	8.209154852652553	0.017913844366255767
HCC	chr20	22343901	101929663	LINC01427	-	61100	2573	-1.6430650787166208	-0.019462910173508912	8.209030057252221	0.017914958752887507
HCC	chr8	142464751	575	ADGRB1	+	-735	80992	-1.734301520127441	-0.3199242070308933	8.208926619927091	0.01791586232607287
HCC	chr9	136202102	8022	LHX3	-	-1071	6924	1.5632854596283396	-0.8415223284757939	8.20886928567127	0.017916310720022272
HCC	chr7	5420718	84629	TNRC18	-	-2828	116755	2.578980314053399	-0.5661813337563776	8.20882117429855	0.01791666805763787
HCC	chr17	5139295	9098	USP6	+	-10903	46640	-2.119060636449042	-0.40793347152980713	8.208794804372076	0.01791681072134072
HCC	chr11	65322130	10435	CDC42EP2	+	-7312	7612	-1.5998291454879572	-0.41945939826255296	8.208744486453163	0.017917189859294923
HCC	chr22	23741850	7621	ZNF70	-	-9242	9509	-2.0176169434852684	-1.183261116993995	8.208694084391304	0.017917569837175847
HCC	chr20	46029416	57468	SLC12A5	+	-234	30969	2.0849890509395967	-0.5257183217126553	8.208651633235462	0.017917871309875627
HCC	chr15	40252607	644809	C15orf56	-	-302	2245	2.1975006871916585	-0.6660674463735966	8.208450208639462	0.017919742726116437
HCC	chrX	3637386	100873944	PRKX-AS1	+	22101	8704	-1.9057897821823386	-1.112727881961401	8.208431580699411	0.017919808959485663
HCC	chr7	15826597	101927524	LINC02587	+	-138219	8515	-1.8866215835560072	-0.8939947072171418	8.208414735789418	0.017919857584733093
HCC	chr13	89541041	100874139	LINC00353	-	-23372	15620	-1.663779860190389	-0.8962031968296282	8.208360795863769	0.01792027256532129
HCC	chr2	153478448	56475	RPRM	-	-360	1471	1.5882284340971569	-0.21098718871558125	8.208136113816082	0.01792237396257385
HCC	chr1	9015103	155184	SLC2A7	-	-11242	23046	-1.9995111753216546	-0.7834035672888837	8.208043637899308	0.01792316965263074
HCC	chr18	45842156	284266	SIGLEC15	+	-16576	16977	-2.291006511761243	-1.1290144751333357	8.208004947405236	0.01792343407982547
HCC	chr8	142341804	203062	TSNARE1	-	-61445	133788	-1.7808043051124525	-0.3868194796838172	8.20780954134375	0.017925246637844953
HCC	chr17	79093999	64772	ENGASE	+	-19062	13667	-1.6805230473244674	-0.4540724957026282	8.207761456241542	0.01792560390914635
HCC	chr1	16646434	11209	MST1P2	+	-860	4847	1.8169305886790659	0.462505317506616	8.207704243129392	0.017926051368142598
HCC	chr2	26174132	150946	GAREM2	+	-1041	16573	1.3960956086699121	-0.13913119043671984	8.207670055995088	0.017926271350839167
HCC	chr22	20426191	91179	SCARF2	-	-11668	13276	1.6000743537207849	-0.932133457705024	8.207485719149275	0.01792795736650087
HCC	chr5	150671930	91977	MYOZ3	+	-11089	18528	1.7822284468010843	-0.6377064974822012	8.20747556670213	0.01792795736650087
HCC	chr17	50634889	8714	ABCC3	+	-32	33071	1.4145551760389363	-0.13247328532615646	8.20722244407294	0.017930340735017543
HCC	chr10	73797481	100507331	ZSWIM8-AS1	-	-3918	4886	-1.5011399359469682	-0.5301613205688964	8.207196012695668	0.017930484132856323
HCC	chr9	130193041	23413	NCS1	+	7552	36712	-1.9480783717986803	-0.9784291018898261	8.207084664748642	0.01793146670106431
HCC	chr4	3432047	3083	HGFAC	+	9886	7563	-2.065529157221661	-1.1937701832516812	8.207056767738457	0.01793162459405748
HCC	chr8	72536938	9312	KCNB2	+	453	400959	1.993229859547982	0.4260452134285441	8.20693597247297	0.017932700597288933
HCC	chr17	21395188	3768	KCNJ12	+	-18801	43481	-1.6179170910762881	-0.30650404086595123	8.20690665731236	0.017932872519091758
HCC	chr17	76969076	105371899	LOC105371899	-	-123	18726	2.981924757643421	-0.9775417398690673	8.206659370093504	0.017935198878819496
HCC	chr14	67473459	161145	TMEM229B	-	-15273	18467	-1.9476890372842883	-0.7741070492901874	8.206583837919126	0.017935827674144658
HCC	chr7	159025456	154822	LINC00689	+	-17102	17885	-1.5149157703765337	-0.35612127136489496	8.206569152401343	0.017935855015034773
HCC	chr1	201507084	1465	CSRP1	-	-175	23730	1.3429462561071712	-0.342400210208256	8.206511727258166	0.017936304842562967
HCC	chr8	144110531	340390	WDR97	+	-2839	8692	2.2280939324982936	-0.935785263403599	8.206382101119601	0.017937468438394173
HCC	chr7	5190157	26100	WIPI2	+	47	43652	0.7663339724526578	0.3354965920269812	8.206360491903169	0.017937564231496263
HCC	chrX	135422515	399668	SMIM10L2A	+	-582	6142	1.5152210667840647	-0.6433735896923242	8.206289004682638	0.017938093923343893
HCC	chr1	10695281	54897	CASZ1	-	-101395	160071	1.8779247392893765	-0.30665862523980997	8.2062830739075	0.017938093923343893
HCC	chr10	14838151	51182	HSPA14	+	9	33582	-2.537483876461363	-0.1706305114568756	8.206129545018026	0.017939493966620087
HCC	chr1	201455293	23612	PHLDA3	-	-13878	3693	-1.7271075196347563	-0.5142006940630734	8.206101067606262	0.017939657680662916
HCC	chr8	142455852	575	ADGRB1	+	8164	80992	-1.3419633963275341	0.04014474961597415	8.205960806379025	0.01794092666140918
HCC	chr1	209938126	255928	SYT14	+	48	226115	1.5311201979783995	0.001193412746550577	8.205874686933374	0.017941485661533467
HCC	chr6	108166694	7101	NR2E1	+	-636	22752	1.6739676278478093	-0.6622322249776451	8.205870202276756	0.017941485661533467
HCC	chr7	44908990	5814	PURB	-	23605	9093	-2.1683793472920465	-1.0352836616149683	8.205868516858807	0.017941485661533467
HCC	chr3	126213090	10840	ALDH1L1	-	31904	77626	2.568391805601373	0.07495909974249321	8.20579796364885	0.017942065458711295
HCC	chr4	1167441	10417	SPON2	-	-5428	5937	2.7265369134379864	-0.2526580014893724	8.205586653149581	0.0179440372510407
HCC	chr4	629246	5158	PDE6B	+	-3672	45319	-1.698377165898073	-1.1578866059960597	8.205395915917705	0.017945805782639768
HCC	chr3	37520856	3680	ITGA9	+	-68534	367469	-1.5256095824374707	-0.2993623319919214	8.205103731395283	0.017948577993752428
HCC	chr22	12693946	102723769	LOC102723769	+	-796540	59129	-1.3678633749747648	0.44372612522786997	8.204973410522594	0.017949749287179826
HCC	chr12	98895049	56899	ANKS1B	-	153	160106	1.8499967335016063	0.0045750440303790035	8.204938254280812	0.017949920648760956
HCC	chr11	406687	59307	SIGIRR	-	-8312	9284	-1.5641416114977225	-0.2848997719965737	8.204932252631636	0.017949920648760956
HCC	chr1	176764892	574441	MIR488	-	-264553	83	-1.9312980325514066	-0.9800615157309042	8.204896220538139	0.017950159209003193
HCC	chr14	23567241	8906	AP1G2	-	-272	7947	-2.657305448799731	-0.026098930558893823	8.204883820876159	0.017950163975596557
HCC	chr12	19129926	54477	PLEKHA5	+	-234	246708	1.4873369216175916	-0.49381080980654474	8.204674000768296	0.017952121936741502
HCC	chr2	74840457	3099	HK2	+	-7802	60700	-1.7542724325537145	-0.8396159276683892	8.204522389483031	0.0179534729672466
HCC	chr9	125381176	26130	GAPVD1	+	-119382	48524	-1.5433169799411053	-0.741171604669902	8.204513621971266	0.0179534729672466
HCC	chr6	159169051	84624	FNDC1	+	346	102712	2.969149156931186	-0.6349215746348854	8.204329295555247	0.017955179015887588
HCC	chr17	67245588	9931	HELZ	-	384	174767	1.544882773540327	-0.8102952452722125	8.204297968991476	0.017955371087027314
HCC	chr16	8674511	18	ABAT	+	76	109989	-2.00638702211625	-0.27006264271015573	8.20425158982837	0.01795566921676706
HCC	chr5	178296663	85007	PHYKPL	-	63841	24349	-2.059529868660578	-0.14524785230554405	8.204244008272369	0.01795566921676706
HCC	chr19	4182312	51548	SIRT6	-	6	8198	-1.7535617564491646	-0.9433056136890184	8.204215023415852	0.017955838121681493
HCC	chr10	22334717	9576	SPAG6	+	10728	72166	1.4526445163321686	-0.45439252461704716	8.20417651937084	0.017956046445995057
HCC	chr14	73239645	89932	PAPLN	+	-2148	37143	1.8647592709573773	3.137702918309941e-4	8.204170138586719	0.017956046445995057
HCC	chr17	81132640	100302229	MIR1250	-	-668	113	-2.0950071259864607	-0.7201391778682151	8.20414414553148	0.017956185748864158
HCC	chr12	29783721	83857	TMTC1	-	-89	282998	1.8028459170944364	0.255492702873185	8.204022705445183	0.017957258406874246
HCC	chr1	9316755	80176	SPSB1	+	-23873	76650	2.0573972953246993	-0.6216470151737327	8.2040119267213	0.017957258406874246
HCC	chr10	42754746	105378269	LOC105378269	+	396	14480	1.806108477363089	-0.3571847400358463	8.203800254502802	0.017959214519204902
HCC	chr12	33439320	341359	SYT10	-	-499	64407	1.7769317577770816	0.08886413267267282	8.203790457843184	0.017959214519204902
HCC	chr17	3893018	84254	CAMKK1	-	-25	32721	-1.9008520683781076	-0.6122881204847765	8.203715047242909	0.017959843002795288
HCC	chr3	184659423	64110	MAGEF1	-	-52625	1682	-1.5892419446685622	-0.6875967689989075	8.203701240178162	0.017959861717697367
HCC	chr10	14980984	644890	MEIG1	+	-21545	13413	-1.6271499805901575	-0.9350595417192503	8.203531911037409	0.017961419934808955
HCC	chr16	58488084	65009	NDRG4	+	12059	13477	1.7426230256349358	-0.16776904988366043	8.20348121563125	0.017961803828217892
HCC	chr2	240445914	406941	MIR149	+	10087	89	-1.9602044794933977	-0.8117836027660447	8.20342050215993	0.017962286907876008
HCC	chr11	69135524	338694	LOC338694	-	-36038	24335	-1.8766629203529508	-1.2955063830767433	8.202822487156745	0.01796809015181711
HCC	chr20	61965443	100302168	MIR1257	-	11781	117	1.4108556546854236	-0.26882840395063334	8.202725233024726	0.017968909813456196
HCC	chr4	142846493	8821	INPP4B	-	-42	817580	2.3127025634918876	0.18397661131564746	8.202715889239172	0.017968909813456196
HCC	chr11	64234277	7423	VEGFB	+	307	4681	1.9771262168773434	-0.22285231647769796	8.202515551000303	0.01797077596686469
HCC	chr1	18778907	80834	TAS1R2	-	-80754	20063	-1.4374135455836388	-0.2207701932258415	8.2024362841492	0.01797144306743677
HCC	chr11	73362682	84957	RELT	+	13678	21115	-1.8347746457386145	-0.41184461322353655	8.202361178879237	0.01797206897223437
HCC	chr11	3201870	283303	MRGPRG-AS1	+	16462	4800	-1.5639284115007126	-0.2793645725238623	8.202285432344233	0.01797270125232909
HCC	chr7	128104410	693178	MIR593	+	-22549	100	1.7337362295871872	-0.07006770417036094	8.202249585878356	0.017972938308281932
HCC	chr11	60774904	341116	MS4A10	+	10444	15958	-1.3320321771209536	0.40559104782713784	8.202213764373429	0.017973139591251575
HCC	chr16	1096445	390664	C1QTNF8	-	201	8019	-1.5682422840733505	-0.9249741122670327	8.20220543589243	0.017973139591251575
HCC	chr4	8874407	3166	HMX1	-	2590	25742	1.6161747502039716	-0.27949036148763845	8.202186555354714	0.017973208590561507
HCC	chr10	130301937	10539	GLRX3	+	-165528	43260	-1.4563669324881239	-0.19465875003591032	8.202124387006357	0.017973706406278094
HCC	chr7	65731759	441242	LOC441242	-	-19165	36314	1.3616760300224804	-0.6132645765978012	8.202105410346014	0.017973776361683062
HCC	chr19	13962217	79883	PODNL1	-	8825	22206	-1.4797296937789264	-0.8010421905084771	8.20190800750181	0.01797561395816908
HCC	chr16	2155225	26788	SNORD60	-	120	83	-1.4556667928231317	-0.6249502717840022	8.20189475501662	0.017975627211471168
HCC	chr9	127087682	23452	ANGPTL2	-	-35083	35417	-1.8944054801677133	-0.2032942227019055	8.201860488011548	0.017975848665109054
HCC	chr2	12740861	100422986	MIR3125	+	-3494	78	-1.539270429893599	-0.16676146616013265	8.20181598036342	0.017976137373862965
HCC	chr7	1733284	101927125	ELFN1-AS1	-	-9026	3680	-1.717241523808867	-0.32429743982330483	8.201807518632734	0.017976137373862965
HCC	chr21	34202752	114036	LINC00310	+	-22075	2569	1.5528185453185694	-1.1396766726641145	8.201712797786826	0.01797695780878629
HCC	chr2	55049472	57142	RTN4	-	-219	77501	-1.9264797146665757	0.08617443590204169	8.201692083168595	0.017977045002966163
HCC	chr15	73753383	388135	C15orf59	-	1013	16940	1.8330352510030175	-0.32251613276431446	8.20166328977281	0.017977212244690788
HCC	chr1	156388447	57127	RHBG	+	-19258	16033	-1.8146712707989858	-0.5006226398675457	8.201615212908592	0.01797757055697148
HCC	chr19	5797841	56931	DUS3L	-	6603	6097	-1.657635261263102	-0.6954478771904805	8.201494565912625	0.01797864796382863
HCC	chr17	82915245	79755	ZNF750	-	75190	10622	-2.2831944663096295	-0.9154014331280435	8.201343131248585	0.017980030535270003
HCC	chr7	935344	11033	ADAP1	-	8128	29317	-1.7375706198444059	-1.2439674496261852	8.20131797769205	0.017980161738361422
HCC	chr19	56477367	63934	ZNF667	-	-34	38078	1.7480551444858088	-1.0739617907853725	8.201303229657746	0.017980189825068618
HCC	chr11	64500964	100996455	LOC100996455	+	-51907	2600	-1.5762839314939667	-0.8511238698647697	8.20124196001715	0.01798067894474609
HCC	chr2	174337269	100131390	SP9	+	-2176	2448	1.4815550217446758	-0.5937241796639753	8.201143765087245	0.01798153402961641
HCC	chr16	67159343	8717	TRADD	-	-566	5724	-2.5452850908491924	0.3868459071890869	8.201091479321612	0.0179819341498459
HCC	chr9	86946723	2619	GAS1	-	-466	2828	2.8467723519821373	0.14332963937853777	8.200991757140745	0.01798280443456888
HCC	chr7	111570809	83943	IMMP2L	-	8292	600205	-1.7074874453473603	-0.2830669250189271	8.20092045947731	0.017983317840307725
HCC	chr9	126683323	4010	LMX1B	+	-68880	86590	2.434719524556932	-0.6619101792416492	8.20091613161209	0.017983317840307725
HCC	chr11	2379076	101927682	CD81-AS1	-	1084	49244	1.4045359626302527	-0.2663305250529044	8.200878973401803	0.017983568062221164
HCC	chr1	183558564	4688	NCF2	-	-32040	35043	-1.8712806464909224	-0.6846378452738856	8.200855695236328	0.01798368071056767
HCC	chr17	74759619	100500847	MIR3615	+	-11006	87	-1.3990184045237304	-0.554798917054657	8.200714503555602	0.017984962152017447
HCC	chr7	75979781	83862	TMEM120A	-	-14893	7838	1.4644693789734384	-0.5559388721028699	8.20064526478361	0.017985530409237144
HCC	chr1	36782116	2899	GRIK3	-	-252127	238717	-1.7033212501995727	-0.2784313015548882	8.200529481998764	0.017986528067928918
HCC	chr2	231536036	10316	NMUR1	-	5565	7312	-1.6240555595104569	-0.6394915184227172	8.200516352418568	0.017986528067928918
HCC	chr16	2285825	100616241	MIR4717	+	-11205	72	-1.6007480040123836	-0.7248890223191831	8.200502522421992	0.017986528067928918
HCC	chr9	88502760	158046	NXNL2	+	32341	9447	-2.152941360882335	-0.7392579435445612	8.200496974382716	0.017986528067928918
HCC	chr8	100951849	7534	YWHAZ	-	-280	33554	-2.0328360741359557	-0.22162996154216383	8.200483540508152	0.01798654314946298
HCC	chr4	94758392	658	BMPR1B	+	-415	400474	1.992952528373391	0.03317555034383013	8.200356692489805	0.0179876825997639
HCC	chr7	6622262	54753	ZNF853	+	-6645	8675	-2.1222919581676187	-0.8022678651214226	8.200233900537889	0.01798878190962642
HCC	chr5	61418511	57688	ZSWIM6	+	-86238	213900	-2.1873964301716997	-0.863602725495822	8.200221489596316	0.017988786853580414
HCC	chr1	150592633	4170	MCL1	-	12895	5188	-1.645129554137164	-0.8573013421285232	8.200204442578311	0.01798883776399876
HCC	chr15	76347135	64843	ISL2	+	-10411	5752	1.4179949818168047	-0.4228157617424737	8.200053960502771	0.01799021170965487
HCC	chr17	62966390	693218	MIR633	+	-22175	98	2.9360228740983674	-0.6354002543367704	8.199926331547125	0.017991359145473933
HCC	chr14	61280870	161291	TMEM30B	-	-942	4442	-2.4269887516912725	-0.5835606658199898	8.199877307858763	0.01799172715711326
HCC	chr10	7410949	57713	SFMBT2	-	-537	252863	3.038416169146098	-0.33258210091075335	8.199767979331725	0.017992619014729167
HCC	chr1	58250218	1600	DAB1	-	-329	1255770	1.857716179638513	-0.5830287230616374	8.199753573144392	0.017992619014729167
HCC	chr14	36667033	5083	PAX9	+	-9465	20239	1.4206447791065482	-0.5160108277011941	8.199751637314549	0.017992619014729167
HCC	chr13	63505543	104355293	LINC00376	-	177449	144994	-1.5032549469847796	-0.4890787311503226	8.199524347710167	0.01799475503029618
HCC	chr11	1515531	81532	MOB2	-	28752	17332	1.517530924329379	-1.0510610098106816	8.199504334352454	0.017994835385590654
HCC	chr19	7267976	3643	INSR	-	-26326	182048	-2.076533319988475	-0.5984902452744779	8.199355925174821	0.017996189244856395
HCC	chr7	4802694	100616465	MIR4656	-	14055	75	-2.4168295621759026	-0.6357624058783113	8.199310979077666	0.017996448068688452
HCC	chr19	53159155	84671	ZNF347	-	86	20366	2.5436103659546694	-0.04646015524102074	8.199306008849064	0.017996448068688452
HCC	chr2	1551021	7173	TPO	+	-136613	128320	-1.8168778571043214	-0.09322049536122846	8.199265297273328	0.01799673374437058
HCC	chr16	795830	51764	GNG13	-	-4903	2693	-1.5535395412985429	-0.2789166111201662	8.1992305985397	0.017996959781859834
HCC	chr4	1658900	152877	FAM53A	-	-25091	44111	-1.7397791722211433	-0.4080706786457629	8.199209374642912	0.017997052160062654
HCC	chr17	59211070	55181	SMG8	+	-1060	5241	-1.7924251453607098	-0.11441626536472335	8.199015188854965	0.017998860312924473
HCC	chr14	92323294	123041	SLC24A4	+	-101	178289	2.138271301434758	-0.22349570500539	8.198997377700337	0.017998918846855665
HCC	chr11	1128413	4586	MUC5AC	+	29540	43189	-1.3741876860041935	-0.4659455063619768	8.198758081823598	0.018001174757382093
HCC	chr7	3179530	100129603	LOC100129603	-	20957	17643	-1.6392854909190917	-0.6354091562133356	8.19866814634392	0.018001948916009536
HCC	chr3	8674523	51066	SSUH2	-	22445	32679	-2.0983744749846474	-0.6825503388973756	8.198539499254174	0.018003107233610077
HCC	chr8	66962526	100129654	TCF24	-	-64	16090	1.5794709944217793	-0.06667570823944056	8.198509340080186	0.01800328831328256
HCC	chr1	22953452	646262	LACTBL1	-	-11978	12388	1.6879943131521877	-0.7678573304286727	8.198466144712484	0.018003598754578996
HCC	chr1	231338636	83932	SPRTN	+	-700	17092	1.2191917347416388	-0.3203423207287742	8.198365477720916	0.01800447951793823
HCC	chr5	174312105	101928176	LINC01411	+	24249	190786	2.4845244121210213	0.1307948591950006	8.198240416573473	0.018005602417536907
HCC	chr19	57850133	84914	ZNF587	+	-320	15311	2.8824623529797297	-0.7834106865207998	8.198139539334445	0.018006444865189923
HCC	chr9	69671965	320	APBA1	-	-394	244827	2.4302336311484765	-0.5541046547318451	8.198131710457865	0.018006444865189923
HCC	chr18	48771665	100616366	MIR4743	+	-101065	69	1.7527451284853226	-0.44143789291216273	8.197859497707462	0.018009028480921483
HCC	chr19	34905262	100652911	LINC01838	+	53	2876	1.828720284341204	-0.20335249805555308	8.197608760740302	0.018011399273667596
HCC	chr8	142777211	66004	LYNX1	-	-117	6132	2.2894222224154523	0.06566785191627507	8.197027190583583	0.01801688866157355
HCC	chr11	75583690	105369391	LOC105369391	+	-494	11470	2.6557998382302994	-0.27355291919385305	8.197020890965483	0.01801688866157355
HCC	chr16	85656923	51659	GINS2	-	-32059	11309	1.4689610912502706	-0.3091501289499923	8.197020168962588	0.01801688866157355
HCC	chr19	18427469	170463	SSBP4	+	-8133	15227	-1.501030790815183	-0.6027604614688119	8.19697199456526	0.01801724879693147
HCC	chr10	49614414	1103	CHAT	+	-377	51068	-2.170759422391614	-0.5081570148033548	8.196596427060008	0.018020860569930623
HCC	chr2	117860668	8886	DDX18	+	-45989	17699	-1.867474215295444	-0.6605601850376266	8.19656298084113	0.018021074493885042
HCC	chr14	72839747	8110	DPF3	-	-52902	231607	-1.8876326157411307	-0.8195654362635559	8.196525565943219	0.018021327842338442
HCC	chr1	39922569	4610	MYCL	-	20554	2404	1.5684776061424157	-0.40126385143892257	8.19642640660092	0.018022194525867348
HCC	chr7	30755511	100526825	INMT-MINDY4	+	-3376	140253	-1.438404978967088	0.15257768409793973	8.19634263339589	0.018022908407084398
HCC	chr10	30034076	57608	JCAD	-	-25510	46787	-2.0081295793986174	-1.0814694146269015	8.196149879225544	0.018024705006017824
HCC	chr8	67683069	57094	CPA6	-	-63316	324216	-1.6758275679821406	-0.3671543128048763	8.196091069697736	0.018025170969169554
HCC	chr20	23051389	7056	THBD	-	1725	4032	-1.655864437930201	0.5835329282552841	8.195908948940513	0.018026862144231284
HCC	chr16	86900570	440390	LINC02181	+	157214	6208	-1.5377693247679185	-1.0038882661164223	8.19588433732332	0.01802698836416739
HCC	chr22	23269548	26226	FBXW4P1	+	-6781	2233	-1.661991452214361	0.06486907293327122	8.195717421119674	0.018028468637168442
HCC	chr19	48480541	9266	CYTH2	+	-11333	13107	1.7387216919272088	-0.16815010448158568	8.195711549481707	0.018028468637168442
HCC	chr19	14556856	4713	NDUFB7	-	-15221	6000	1.9459655735313952	-0.04058137202151738	8.195613265728028	0.01802932697699066
HCC	chr17	34626283	124842	TMEM132E	+	-45534	58570	-1.6931763274365794	-0.014558705481299639	8.195437728154957	0.01803095312746408
HCC	chr16	88101243	400553	LOC400553	-	258	1577	-1.7613118252004873	0.010480589994089328	8.195424452419715	0.01803096671928895
HCC	chr17	21041960	23326	USP22	-	-1079	43447	1.2938343114347806	-0.8777266609619725	8.195334266521694	0.018031705366395506
HCC	chr16	84191661	161931	ADAD2	+	-544	6050	-2.0319930100839456	-0.8113613988635433	8.195326315994109	0.018031705366395506
HCC	chr3	72162418	201617	LINC00870	+	-11161	23083	1.4042181652694279	-0.027776826135827923	8.195312790742268	0.018031721441183764
HCC	chr17	82956753	146712	B3GNTL1	-	-50235	64840	-1.9426007910358476	-0.24228522805991062	8.195282919862187	0.018031899975336427
HCC	chr9	127726357	27433	TOR2A	-	-8992	3826	-1.7213667974747944	-0.4117634646626459	8.195226239822198	0.01803234497324719
HCC	chr21	36966997	3141	HLCS	-	307	218066	-2.196680488151916	-0.20595642429528443	8.195185885747641	0.018032627711912247
HCC	chr7	139734	102723672	LOC102723672	-	-9704	4994	-1.6141547822226217	-0.23984210730237204	8.19514308810546	0.018032934743990356
HCC	chr7	128405880	3614	IMPDH1	-	-90	13694	-2.542449056220144	-0.445607147128927	8.195127681033334	0.018032969528552174
HCC	chr20	52016901	55734	ZFP64	-	-88583	21474	-2.264223741044222	-0.8124838849273333	8.195099903830524	0.01803312726894887
HCC	chr15	68345626	10116	FEM1B	+	-67823	18063	-1.6597285652596043	-0.3923036938043642	8.195044435615344	0.018033560256568427
HCC	chr2	240388578	2817	GPC1	+	47120	32381	-1.9295995329043938	-0.21312677916834283	8.19495409413799	0.018034339905858496
HCC	chr11	90453099	100616186	MIR4490	-	-102758	84	-1.8512874172573839	-1.109083566236056	8.194836359377291	0.018035391904267836
HCC	chr3	49903906	4486	MST1R	-	269	16635	1.914036604745374	-0.20923367812450128	8.194823673143183	0.018035399650098146
HCC	chr5	399748	116349	EXOC3-AS1	-	-43412	1325	-1.5165919177133451	-0.04956779112621469	8.194708424913884	0.018036426993366488
HCC	chr9	108856133	10880	ACTL7B	-	138	1407	-1.7848741750825028	-0.4019179964358477	8.194666410099344	0.018036726315683618
HCC	chr19	58154760	79673	ZNF329	-	3979	24454	2.3414146799150517	-0.21347798508560406	8.194613117031402	0.018037137771491178
HCC	chr10	103747298	100505839	SH3PXD2A-AS1	+	-519	8631	-1.630532477714903	-0.4901921798298718	8.194403328091774	0.0180391052178299
HCC	chr15	37098179	4212	MEIS2	-	-182	207341	1.5550060336520248	-1.1923331688668812e-4	8.194367747749709	0.01803931659443786
HCC	chr17	3885430	84254	CAMKK1	-	-5313	30421	-1.5340040579847434	-0.683065008233028	8.194354926138729	0.01803931659443786
HCC	chr8	142777245	66004	LYNX1	-	-83	6132	2.239970553134978	-0.18804231385862452	8.19434634993187	0.01803931659443786
HCC	chr10	26860698	10006	ABI1	-	-389	114492	-2.395260465406604	0.01604952001301916	8.194253762812092	0.018040118836361318
HCC	chr17	45983136	246744	STH	+	16114	445	-1.6026861642238692	-0.6801477103312724	8.194240314657893	0.018040134168199277
HCC	chr16	88940003	100129697	LOC100129697	+	34	11488	-1.9774734570261985	-0.5953504196825006	8.1940061031380509	0.018042344831840793
HCC	chr7	16502481	100506049	LRRC72	+	24399	54610	-1.770647435802036	-0.791773615724158	8.193945981622335	0.01804282433533614
HCC	chr5	3326518	105374624	LINC02162	+	126298	8845	-1.3977062672422564	-0.06819678447655854	8.193914669282783	0.01804301733542287
HCC	chr17	78866675	57602	USP36	-	26148	44876	-1.4097080142912926	-0.24968529062150663	8.19382476018825	0.018043793114849004
HCC	chr1	2506238	55229	PANK4	-	-20390	18098	-1.4514435994127175	-0.018459546499254697	8.193735813419728	0.01804455935777048
HCC	chr8	141264094	57210	SLC45A4	-	9465	47464	-1.8053744233565103	-0.2905633447601027	8.193523915920473	0.018046449599599494
HCC	chr17	79855961	8535	CBX4	-	16547	6259	-1.6390106201980956	-0.9239919174886814	8.193521964297076	0.018046449599599494
HCC	chr17	16470480	388341	LRRC75A	-	-21711	50187	-1.5811792933573177	-0.409612143906854	8.19348732263645	0.018046675761459057
HCC	chr8	141266429	57210	SLC45A4	-	11800	47464	-1.7631098554161204	-0.804149243789176	8.19341147100036	0.018047311866119315
HCC	chr3	58627720	11170	FAM107A	-	110	63499	1.576301659951137	-0.7430828308250174	8.193398658180413	0.018047320892840214
HCC	chr12	130649191	23504	RIMBP2	-	15330	237726	-1.614737632086407	-0.3865836880300473	8.193247894999274	0.018048702261773027
HCC	chr2	26849759	56896	DPYSL5	+	-1335	101928	1.3537350170243783	0.40175902543150543	8.193199386998899	0.018049066407026564
HCC	chr8	139740642	51305	KCNK9	-	37586	85936	-2.217457820154856	-0.599956955686677	8.1931645466613	0.018049233540699847
HCC	chr18	62333373	8792	TNFRSF11A	+	-8086	62424	-1.629676344809713	-0.3411383064996664	8.193158777281312	0.018049233540699847
HCC	chr12	111727381	217	ALDH2	+	39506	43099	-2.5680825010280426	-0.9003053124684266	8.193121191717779	0.018049387145918864
HCC	chr1	18130979	84966	IGSF21	+	-23233	270738	-1.8005366993794052	-0.5043702669590017	8.193119527847394	0.018049387145918864
HCC	chr19	6758428	10045	SH2D3A	-	-9084	15351	-1.812867583202756	-0.9768930573496168	8.193064846594595	0.01804981272766162
HCC	chr18	58202401	23327	NEDD4L	+	-7011	206151	-1.730937100804558	-0.490742145782559	8.19289489191165	0.018051385251709073
HCC	chr22	35727733	80831	APOL5	+	-9861	11611	-1.5011323793481426	-0.176882434054668	8.192794704530371	0.01805226368507336
HCC	chr17	48723615	360205	PRAC2	+	77	1067	2.103697081048745	0.08107841962799095	8.192743214424013	0.018052657584553836
HCC	chr12	132431197	57666	FBRSL1	+	59374	94617	-1.4991381183758485	-0.9676022074191545	8.192710216775346	0.018052867477690453
HCC	chr5	31639209	23037	PDZD2	+	201	471523	2.7640282657548196	-0.40124716051066067	8.192638585904348	0.018053461814950315
HCC	chr8	73934554	6921	ELOC	-	-37354	26771	-1.8766992254849346	-0.5135831149177956	8.192485202481905	0.0180548697509185
HCC	chr13	114014466	22821	RASA3	-	-63513	100197	-1.744525160447477	-0.7999406925631956	8.192413882928975	0.01805546105890539
HCC	chr19	11674332	401898	ZNF833P	+	-334	12572	1.2793439280848233	-0.0399105003716693	8.192373062671205	0.018055732667669622
HCC	chr15	31326076	51621	KLF13	+	779	108811	1.3398261621952667	0.17864990775187944	8.192362783870921	0.018055732667669622
HCC	chr8	100559553	157567	ANKRD46	-	-158	38940	2.594489849265001	-0.11373175881569862	8.192283724702179	0.018056401037817006
HCC	chr19	41222350	558	AXL	+	-3151	42569	-1.575703507611871	-0.8275361180201254	8.192021346037379	0.018058894139928193
HCC	chr17	81861118	5034	P4HB	-	450	17511	-1.3612004724006037	-0.061861953332440815	8.191923142194916	0.018059753209514137
HCC	chr20	9515887	101929329	LAMP5-AS1	-	889	9819	1.608063118147503	0.2936264618321058	8.191754197223474	0.01806131657565168
HCC	chr15	40755489	55177	RMDN3	-	153	19453	-2.790048348336654	-0.16440229851326674	8.191654339644565	0.0180621922292843
HCC	chr2	216694487	3488	IGFBP5	-	-1062	23445	2.3984127499113224	-0.08898656596163426	8.191543544170877	0.018063176831158247
HCC	chr5	1100270	10723	SLC12A7	-	-11787	61684	1.569216202238698	-0.06207508985077898	8.191531019290267	0.018063183019142323
HCC	chr9	133480579	11182	SLC2A6	-	1425	8061	-1.7209674926503873	-1.0125551972292761	8.191329875768403	0.018065067311565482
HCC	chr13	112053737	6656	SOX1	+	13862	4108	1.6130500466866449	-0.31797822391917363	8.191312213647024	0.018065124657082935
HCC	chr9	136322297	26102	DKFZP434A062	-	-5026	5022	-1.5388004176272205	-0.9030771207578461	8.191299576560986	0.018065131965660286
HCC	chr14	91418113	440193	CCDC88C	-	269	146522	2.2409684021465233	-0.31506032806073214	8.191235675988906	0.018065649749727145
HCC	chr17	63446621	1534	CYB561	-	260	14058	1.7922951203558817	-0.597590082130225	8.191162412362075	0.01806626079013102
HCC	chr8	98426714	3788	KCNS2	+	308	3774	1.4981420840204027	-0.014342066003009574	8.191104693534683	0.01806671704730038
HCC	chr2	42493949	170850	KCNG3	-	-148	52081	2.0690983101811398	-0.46624048861411993	8.191089188883439	0.018066752916879165
HCC	chr7	99616862	221785	ZSCAN25	+	86	15460	-1.5679172511602206	-0.10477869778830314	8.191049587514843	0.018067028759687978
HCC	chr6	117907464	222553	SLC35F1	+	62	410151	2.40441510982349	-0.01199976461852992	8.190895358621468	0.018068446212869772
HCC	chr11	19240963	79733	E2F8	-	3	16898	-2.3887023595844967	-0.42198128308529287	8.190713880974755	0.01807013519026619
HCC	chr14	42473512	145581	LRFN5	+	-866656	297696	-1.3742285072223626	-0.21499993436363352	8.190630600940565	0.01807084616322742
HCC	chr4	31996417	102723828	LINC02506	+	962	158028	-1.8859589467696285	-0.1256751356854482	8.190591647333804	0.018071115621012445
HCC	chr22	24991884	85379	KIAA1671	+	36090	169475	-1.6013219733054085	-0.9093371592465755	8.190568645869824	0.0180712261814428
HCC	chr19	45094448	284352	PPP1R37	+	-1275	54113	-1.412308419832824	-0.7290871221359273	8.190504903450076	0.0180717425771106
HCC	chr22	44620310	414351	LINC00229	-	-5109	19092	2.8805322530789006	-0.05142631054195027	8.190339255600804	0.018073274171654545
HCC	chr6	106629624	55278	QRSL1	+	-58	38852	-1.0046508410524064	-0.7731164007704823	8.190307568464876	0.018073471278180573
HCC	chr1	248691734	101928226	LOC101928226	+	5328	2049	-1.791515065993138	0.17891437561457624	8.190063762286059	0.018075781753404692
HCC	chr1	45605624	149483	CCDC17	-	-18435	4016	-2.6151949521307496	-1.234681556722643	8.19004240230796	0.01807587599208591
HCC	chr11	45847646	1408	CRY2	+	-240	35843	0.6818575536865555	0.17808998925411976	8.189997026425125	0.018076209523663216
HCC	chr10	62374230	22891	ZNF365	+	-73	297855	1.9029812506899113	-0.031139810576276034	8.189492008103258	0.01808112359227327
HCC	chr7	8442706	30010	NXPH1	+	-8751	319009	1.3990528907605615	0.21153780268628936	8.189394489786608	0.018081976930355043
HCC	chr2	219552826	100423039	MIR3132	-	3679	75	2.262366908894903	-0.3275497723837224	8.189283027773175	0.018082882558296758
HCC	chr6	160363392	6581	SLC22A3	+	-15019	104207	-1.476017108682911	0.06394754371381868	8.189279828414449	0.018082882558296758
HCC	chr16	67842603	57215	THAP11	+	-293	1886	1.2554964361470555	-0.08755498869230198	8.188960471920554	0.01808594744320486
HCC	chr19	14473617	5731	PTGER1	-	-1745	2897	1.6467853075124463	-0.4995635339829697	8.188943732966592	0.018085995673541865
HCC	chr20	23051420	7056	THBD	-	1756	4032	-1.634349607161034	0.5904173926766823	8.188897893231541	0.018086289876136915
HCC	chr20	46153411	958	CD40	+	-35157	11492	-1.5083371174627518	-0.6722020581463295	8.188888038237351	0.018086289876136915
HCC	chr9	136708531	138311	FAM69B	+	4041	12147	-1.5981947645219354	-1.039464117886452	8.188878519874706	0.018086289876136915
HCC	chr17	75525091	3993	LLGL2	+	611	49508	1.9856374846097167	-0.36862866903228414	8.1888031507069865	0.0180869226424336
HCC	chr17	21379659	3768	KCNJ12	+	-3272	43481	-1.4611319048509561	-0.6758353990062845	8.188720263566864	0.018087630388991183
HCC	chr3	48595095	1294	COL7A1	-	-65	31088	1.5611704467135419	-0.5722715171694207	8.188582228402929	0.018088888041215914
HCC	chr11	43547562	100313777	MIR670	+	12094	98	1.679435553714717	-0.53229062118009	8.188343716063095	0.01809114774815541
HCC	chr9	90759840	6850	SYK	+	41840	96881	-1.5343182233705492	-0.08299219011977077	8.188167666463642	0.018092734228034407
HCC	chr10	86179287	442911	MIR346	-	-85501	95	-1.5461541587349994	-0.3009901801716861	8.188160834432956	0.018092734228034407
HCC	chr11	45226878	57586	SYT13	-	-59455	46032	-1.984229007527023	-0.6932796416227105	8.188146053445102	0.01809275332983813
HCC	chr8	143721405	225689	MAPK15	+	-5068	6127	-1.4715721136134161	-0.6252670145841883	8.188135118693062	0.01809275332983813
HCC	chr18	80262642	84552	PARD6G	-	15128	90281	1.5518665946724728	-0.6109768621960509	8.188050033662762	0.018093483236427472
HCC	chr6	170213840	154449	LOC154449	-	-48729	8236	-1.6640558243894599	0.21915161291735424	8.187995707180683	0.018093891154817007
HCC	chr19	1401395	2593	GAMT	-	-175	4545	1.4129563891776566	-0.20433971499017053	8.187985334629508	0.018093891154817007
HCC	chr10	3101909	5214	PFKP	+	2700	32197	-2.0077905118115353	-0.6461844531087303	8.187958223017212	0.018094042875969673
HCC	chr6	50850634	7021	TFAP2B	+	-31908	28888	1.6293669584219488	0.12443614736284964	8.187909695109383	0.018094408208009647
HCC	chr2	43637436	130271	PLEKHH2	+	-136	130688	-2.3465951439356405	-0.6414260914321273	8.187897525662542	0.01809441089870093
HCC	chr2	871318	339822	LINC01115	-	2892	88587	-1.4569461907326287	0.03951289446166751	8.187876936314382	0.018094415404807513
HCC	chr8	1187635	286083	LOC286083	-	-114972	6574	-1.736592816664853	-0.61082434211183545	8.1878732747616	0.018094415404807513
HCC	chr15	58771723	54629	MINDY2	+	-361	90538	-0.7487437012938157	-0.07482066485052988	8.187766919135631	0.0180953575538372
HCC	chr14	90661075	101928909	LOC101928909	+	-18446	6260	-1.5246631465584968	-0.6378283441293661	8.187720876418133	0.018095698127652007
HCC	chr5	1293499	7015	TERT	-	-1548	41876	-1.6031554546363604	-0.7692776367551156	8.187701501596194	0.0180957726958036
HCC	chr16	2339914	21	ABCA3	-	-832	64869	2.3799914963357733	0.1712067752867695	8.187503693895055	0.018097627221866055
HCC	chr11	75349233	408	ARRB1	-	-2598	91710	-1.7323682697983753	-0.6964467104860891	8.187478721682098	0.01809775763982216
HCC	chr19	45001205	5971	RELB	+	244	36750	-1.7484533595948648	-0.20025888284957882	8.187363317227003	0.01809879024767812
HCC	chr20	32622825	149950	NOL4L-DT	+	-35346	21414	-1.778168877710119	0.09080928858923486	8.187282860426954	0.018099474239074372
HCC	chr10	110710968	282996	RBM20	+	-66571	195075	-1.5406834686135151	-0.48654455713221495	8.187143654707263	0.018100744430150757
HCC	chr11	110580850	57569	ARHGAP20	-	-131200	135016	-2.0029241440330163	-0.5877091499654161	8.187103441713411	0.018101026945064564
HCC	chr7	1570319	114796	PSMG3-AS1	+	-246	19553	0.4143118021760811	-0.06568592920763437	8.186922948153486	0.01810270924973598
HCC	chr21	45998091	1291	COL6A1	+	-16342	23301	-1.9034095616383437	-0.7382147924538476	8.186906384677258	0.018102755800415274
HCC	chr19	11201896	105372273	LOC105372273	+	1732	12541	-1.9396283616267622	-1.2690206849249943	8.186826305668532	0.018103436179100752
HCC	chr3	130002798	7200	TRH	+	-28405	3546	2.5610531633958344	-0.853701697043004	8.186779877442945	0.018103780764944816
HCC	chr19	38420197	115727	RASGRP4	-	-6108	17248	-1.4458472729708793	-0.5550493134093402	8.186751474793148	0.01810394547022548
HCC	chr21	45018630	378825	PICSAR	-	13903	5520	1.8269742054115252	-0.28423551995097346	8.186630339661832	0.018105035639403015
HCC	chr18	6929552	400643	LINC00668	-	-317	4396	-1.6582819429327604	-0.46881354782344004	8.186389800406918	0.01810731766259646
HCC	chr4	120922321	11107	PRDM5	-	-545	230954	2.664856392956977	-0.1601260957088867	8.186369325840218	0.0181073596699918
HCC	chr9	126126101	101929116	LOC101929116	-	-149814	5792	-1.7716938847980201	-1.312145348679654	8.186361795904048	0.0181073596699918
HCC	chr9	129175300	389792	IER5L	-	-2961	2710	-2.498163114558093	-0.3678468197386631	8.186307339607769	0.018107784471030005
HCC	chr1	2417567	5192	PEX10	-	4996	7770	-1.5205518843648078	0.1108312146068944	8.18609220165365	0.01810981327218218
HCC	chr16	630020	117166	WFIKKN1	+	992	3105	1.358046026137997	0.19696500458163638	8.186078621703146	0.01810983006611547
HCC	chr11	64000430	55611	OTUB1	+	-14577	12568	1.6128630498917653	-0.1511138221757401	8.18596291094044	0.01811086644913078
HCC	chr19	47573513	84215	ZNF541	-	401	52428	1.4414906615221281	-0.3608023058438681	8.185928884837232	0.01811108737022691
HCC	chr10	125000119	1488	CTBP2	-	-27765	40036	-1.533308163819999	-0.25519309187143413	8.185729766004563	0.018112956606970248
HCC	chr7	27143397	3202	HOXA5	-	-271	2617	1.7448712868401965	0.28349047238093733	8.185633775338871	0.01811379626710763
HCC	chr8	144475427	8928	FOXH1	-	-908	2604	1.5769029395151728	-0.34738176518067704	8.185501051634848	0.018115002771812713
HCC	chr9	127424630	7633	ZNF79	+	-256	20999	0.8164591664245904	0.08588500829905653	8.185377946531036	0.018116113303978984
HCC	chr20	3752247	54976	C20orf27	-	-15558	14307	1.6986428121034518	-0.8430206815576643	8.185287219592162	0.018116900548037707
HCC	chr1	180154940	5768	QSOX1	+	-107	43202	2.6401435630257164	-0.49370778092079193	8.185272367516347	0.01811693006038011
HCC	chr17	28372362	23098	SARM1	+	-700	29377	1.7095837331653503	-0.7922002775495689	8.18513401662858	0.018118192983432084
HCC	chr9	2623569	401491	VLDLR-AS1	-	1196	86719	1.5765727062811237	0.2194268697721383	8.185088043751364	0.018118533324000423
HCC	chr1	55310244	100616272	MIR4422	+	-84603	83	-1.822380417689839	-0.885209407398027	8.184960330515374	0.01811969010934845
HCC	chr17	28904904	147015	DHRS13	-	1833	5291	-1.7379298732297492	-0.7015752033184158	8.184919714337937	0.018119976974526726
HCC	chr6	167826907	4301	AFDN	+	84	145030	1.1239843816705382	-0.2358799012126417	8.184711973432956	0.018121933287756898
HCC	chr17	45983816	246744	STH	+	15434	445	-1.5726716482023742	-0.33833679336511663	8.184564274660005	0.018123289960269764
HCC	chr1	31805236	90853	SPOCD1	-	-10815	25630	-1.8776510881862885	-1.309295024349915	8.18447595836247	0.0181240534452872
HCC	chr3	195837894	101929697	LINC01983	-	-16334	17774	-1.9984892125104443	-0.6353205530640361	8.184460318151366	0.01812409085086841
HCC	chr17	74117233	6169	RPL38	+	86423	6225	-1.5083591828862215	-0.40058286281049477	8.184420132601517	0.01812437348919251
HCC	chr10	98258119	84171	LOXL4	-	-10131	20565	-1.5691570215962147	-0.3525470692769106	8.184343636301115	0.01812495897292224
HCC	chr21	38661475	2078	ERG	-	-305	191005	1.6303879319756227	0.16501967905087314	8.184337740653206	0.01812495897292224
HCC	chr15	56779611	54816	ZNF280D	-	45525	36332	-2.933635189689152	-0.8015176440132928	8.184209913639336	0.018126117321829085
HCC	chr19	50625963	84258	SYT3	-	-12082	16069	-1.737500776131923	-1.13947178147223	8.18418618596175	0.018126148332934498
HCC	chr21	43281535	100126693	LINC00322	-	-50504	9831	-1.8446667355322632	-1.0742425718647073	8.184183018507099	0.018126148332934498
HCC	chr20	306535	85364	ZCCHC3	+	-8972	2757	-1.824493287853122	-0.7245617730692299	8.184093422280498	0.01812692473757893
HCC	chr17	79248135	64772	ENGASE	+	-173198	13667	-1.7077219384771087	-0.9630731171709719	8.184053165126386	0.018127208142518902
HCC	chr1	37634629	284654	RSPO1	-	-294	23574	2.7058382291394034	-1.1320225222726483	8.183872850814232	0.018128834686150067
HCC	chr9	133226893	29989	OBP2B	-	17643	3972	-1.4603020467289016	-0.47781603912336795	8.183866607581137	0.018128834686150067
HCC	chr8	143429950	389692	MAFA	-	-482	2373	1.594487565002654	-0.603472504979336	8.183805468595374	0.018129326812537698
HCC	chr2	120343151	3625	INHBB	+	2991	5667	-1.2387392678591465	0.1386590427814918	8.183521867324899	0.018132042405174135
HCC	chr11	2122376	619552	MIR483	-	-11833	76	-1.5548052244658248	-0.7372691805988825	8.183473710982994	0.018132404852951055
HCC	chr2	233853895	55355	HJURP	-	-671	17866	-2.389000636722111	0.13268161764275344	8.183434291624327	0.018132679976332243
HCC	chr14	69527248	400224	PLEKHD1	+	-42494	43745	-1.900072103742983	-0.780584383820209	8.183402774852667	0.018132876111722634
HCC	chr19	1523938	126520	PLK5	+	136	11383	1.981942976400644	-0.5364008903752605	8.183356186222255	0.018133222908175484
HCC	chr14	100107101	100616247	MIR151B	-	-2413	96	-1.3962339494730114	-0.5280144237288944	8.183284652110533	0.018133819074576854
HCC	chr14	99655557	84439	HHIPL1	+	-10447	35460	-1.565196964882301	-0.35915475419800946	8.183272538842395	0.018133821259539006
HCC	chr5	1205400	340024	SLC6A19	+	-3805	23521	-1.3362082502561696	-0.8023948317096808	8.183220410599308	0.018134223454163163
HCC	chr7	158570141	5799	PTPRN2	-	-17661	1048751	1.6896513486585736	-0.09703535361609343	8.182852167000796	0.018137786086817053
HCC	chr1	54682877	7268	TTC4	+	32945	26834	-1.9681621078767437	-0.648490465181638	8.182529675627478	0.018140891890038802
HCC	chr9	91950228	4920	ROR2	-	66	223716	2.3653590811032514	-0.8128743890509337	8.182338978327707	0.018142680070016983
HCC	chr16	4476462	3163	HMOX2	+	-122	34008	1.210465971206922	-0.1823863952408918	8.182208753262243	0.018143863576751663
HCC	chr3	10142878	7428	VHL	+	-1243	12036	-1.6150009277463908	0.09484251625739286	8.182033560929376	0.018145496961578297
HCC	chr3	51713236	2912	GRM2	+	-6203	11577	-1.4911702982966877	-0.14975441513826887	8.181932845630513	0.018146385456433597
HCC	chr7	142149744	93432	MGAM2	+	-37995	110576	-1.7493297980583744	-1.1639623181871814	8.18190070681755	0.01814656853214789
HCC	chr11	124745613	4900	NRGN	+	-5680	7274	1.5851898457196434	-1.2140057385354044	8.181890756680247	0.01814656853214789
HCC	chr17	64780181	102464831	MIR6080	+	578	66	1.4664055041986108	-0.052626261640582685	8.181856249418345	0.018146794748510327
HCC	chr12	34339812	84920	ALG10	+	-317531	6021	-1.3179744758826333	-0.17149845308628034	8.181799062544869	0.01814724785196844
HCC	chr22	50187498	80305	TRABD	+	-1586	13688	-1.574021134385598	-0.7234304577218917	8.181660770497572	0.01814851237598404
HCC	chr11	32333783	7490	WT1	-	-97034	43042	1.8949721236749384	-0.45141027872357875	8.18153341159865	0.018149606157074914
HCC	chr2	44087335	5495	PPM1B	+	81468	62671	-2.8294702170715884	-0.142180287556476	8.181527659400835	0.018149606157074914
HCC	chr7	29805806	644150	WIPF3	+	748	110513	-1.8491579669649574	-0.5999075744661875	8.181483629613531	0.01814983329256757
HCC	chr5	44483610	102723839	LINC02224	-	-26672	15138	-1.28415514972309	0.8668453612075686	8.181481171338323	0.01814983329256757
HCC	chr7	157747066	100506585	LOC100506585	+	107519	11506	-1.7610892109478633	0.8399875437541323	8.181431342465977	0.018150200729296156
HCC	chr1	22143747	54361	WNT4	-	721	25722	2.334285628490025	-0.37538227412284	8.1814206615337	0.018150200729296156
HCC	chr13	99658663	100422861	MIR4306	+	-15604	91	2.2603495822685926	-1.3419128868196752	8.181361285594534	0.01815067582993059
HCC	chr11	77150293	4647	MYO7A	+	-22023	86972	-2.1477122824848673	-0.3754746456939798	8.181329651091254	0.018150873362377674
HCC	chr19	7477357	100128573	LOC100128573	-	3996	525	-1.7434643385467754	-0.711562500495146	8.181233772689076	0.018151713738270688
HCC	chr8	26383409	665	BNIP3L	+	-402	30122	-1.3210630065830777	-0.5073780848223087	8.181215246549387	0.018151780115077537
HCC	chr11	712234	64787	EPS8L2	+	-6114	21608	-1.9689189013938093	-0.8056041900828028	8.181197077238366	0.018151842922333353
HCC	chr21	46168382	10841	FTCD	-	12815	18788	-1.7308118339531806	-0.5177945760593095	8.181141127446537	0.018152283786522914
HCC	chr14	36657532	5083	PAX9	+	36	20239	1.461728989647907	0.03989285502301289	8.181036373809999	0.018153213049308763
HCC	chr9	129579706	28989	NTMT1	+	29178	27248	-1.827779536250594	-0.994275010977687	8.181023791583172	0.018153219952580856
HCC	chr8	11768255	252969	NEIL2	+	1370	17731	-1.6428913283387196	-1.0801817030039025	8.18092285280266	0.018154111087778674
HCC	chr1	29235065	10076	PTPRU	+	1451	90298	-1.8003349613033017	-0.9125348641479971	8.180899901627846	0.01815422176360935
HCC	chr3	14821314	152273	FGD5	+	-2352	115604	-1.9311662978121906	-0.6899214918141643	8.180785650085099	0.018155246190002007
HCC	chr14	52305724	5732	PTGER2	+	8574	14307	-1.9993606431769624	-1.0545739962031708	8.180723145403277	0.018155752749644552
HCC	chr2	26191205	150946	GAREM2	+	-10489	8948	-2.2475280432834563	-0.9144235484806259	8.180636811347178	0.018156497834178206
HCC	chr12	132406103	101928416	LOC101928416	+	-76253	1726	-1.4239600850737193	-0.27265144685995346	8.180561810100489	0.018157129514907052
HCC	chr15	89371339	254559	MIR9-3HG	+	-3240	30389	1.6036797234191746	0.4060503306937735	8.180497769049488	0.018157651509520607
HCC	chr3	182729660	23200	ATP11B	+	63843	128131	-1.6308198820132411	-1.1362130751270871	8.180456290269227	0.018157947671872787
HCC	chr5	16866955	4651	MYO10	-	-69321	274370	-1.6105980392616395	-0.758849266528397	8.180381525483966	0.018158577039669853
HCC	chr1	24929300	864	RUNX3	-	-979	30769	1.5880489063148402	-0.8069001535837445	8.180180087750507	0.018160395785665993
HCC	chr5	181052723	102465882	MIR8089	-	9239	82	1.4106763706430663	0.1684418578023966	8.180176064249089	0.018160395785665993
HCC	chr4	156984723	56034	PDGFC	-	13329	209784	-1.958286017509129	-1.254209999997096	8.179988649640364	0.018162153091640324
HCC	chr7	155219244	3638	INSIG1	+	78528	12464	-1.8297630775906804	-0.6245900657453416	8.179923618828404	0.018162685149062986
HCC	chr12	22335417	6489	ST8SIA1	-	703	141324	2.4820854004388107	0.10824846188791937	8.17978733795066	0.01816393065774137
HCC	chr5	116361708	101927190	LOC101927190	-	-12862	7155	1.70186368137799	-0.310161472007634	8.17973944902323	0.018164291118836894
HCC	chr6	71420171	79940	LINC00472	-	-574	12881	2.202604710032927	0.17640187721799747	8.179633171827248	0.01816523628104551
HCC	chr1	12167360	7133	TNFRSF1B	+	-357	42218	2.481286343972179	0.009759899077834564	8.17955428817799	0.018165907161769433
HCC	chr7	27169259	442920	MIR196B	-	-304	84	1.781445022064514	0.2833487224537198	8.179529751191325	0.01816603380619549
HCC	chr2	128493552	9394	HS6ST1	-	174955	53118	1.523750437103736	-0.37111855403302263	8.179506753048315	0.018166145041503788
HCC	chr11	1336647	255512	TOLLIP-AS1	+	-26939	1000	3.382589860112344	-0.7919943523443425	8.179463207270224	0.018166462056234952
HCC	chr10	89837393	643529	LINC00865	+	-7900	11369	1.7402726054304367	-0.24664615915630267	8.179404535967784	0.018166930558916956
HCC	chr16	629918	117166	WFIKKN1	+	1094	3105	1.3763430130381054	-0.4356281344354908	8.179298629028807	0.018167872158343167
HCC	chr10	103396506	84833	ATP5MD	-	-7	7463	2.2296064489804386	-0.6990869420223446	8.179195988435861	0.018168772970911167
HCC	chr19	35248668	51599	LSR	+	-12	19309	2.311353965915217	-0.22971899210134425	8.179184908987363	0.018168772970911167
HCC	chr20	381359	57761	TRIB3	+	-16	16217	-2.398551228012456	0.7628387433667682	8.179125902320045	0.018169244897039784
HCC	chr15	90201148	10509	SEMA4B	+	182	28331	-2.2377411784101553	0.11815642327429707	8.17908098604875	0.01816957569971039
HCC	chr19	46471520	55228	PNMA8A	-	-43	5073	2.480521355160574	-0.9753582445689247	8.179023416739021	0.018170033251204625
HCC	chr9	92617714	100128361	LOC100128361	+	336	2485	-2.1655794312462975	-0.4584280568262444	8.179004508475316	0.018170103551683286
HCC	chr10	131886395	55844	PPP2R2D	+	14249	59191	-1.6590936673692023	-1.0066064886925612	8.1787794962352791	0.018172238480541975
HCC	chr9	133609341	1621	DBH	+	27022	22982	1.620691529943579	-0.4899187552086561	8.178750755556713	0.018172407293232044
HCC	chr12	49707358	91010	FMNL3	-	-56	69474	-2.598829723441255	-0.010327363262577102	8.178689411959173	0.01817286318672322
HCC	chr10	43105208	5979	RET	+	-476	22883	1.6091930996293258	-0.18853573292227638	8.17868146972755	0.01817286318672322
HCC	chr16	1989919	9143	SYNGR3	+	26	4331	2.8553132289822876	-1.4283338775488663	8.178509922263636	0.01817446276575157
HCC	chr8	22835369	101929237	LOC101929237	+	42603	10051	-1.422502167807669	-0.06250781443116625	8.17837078961756	0.018175737691289426
HCC	chr19	6495596	10382	TUBB4A	-	-6988	8266	-1.9453886531644486	-0.38541366350136974	8.178349267478424	0.01817583421156313
HCC	chr6	127516271	387104	SOGA3	-	-3084	80950	2.0544175041560875	0.2274791799224896	8.1783206046346	0.018176002283649857
HCC	chr20	29740778	100616194	MIR4477B	+	139606	80	1.6058041337818394	-0.7240078531119402	8.178168349862624	0.018177408817106954
HCC	chr11	130203950	6768	ST14	+	-44163	50576	-2.57397572885296	-1.3665580131794546	8.178140733648817	0.01817756641756018
HCC	chr18	12308935	84617	TUBB6	+	-876	21767	1.737485159980427	-0.289689845146832	8.177941102295549	0.018179447880140972
HCC	chr10	35642719	8325	FZD8	-	1285	3186	2.5548770845965203	0.13488091251709003	8.177594784552113	0.018182799855038283
HCC	chr7	87628422	154661	RUNDC3B	+	-9	203886	-2.1942753910314687	-0.024599012872351198	8.177539663971212	0.018183233212446383
HCC	chr7	259753	56975	FAM20C	+	-66784	67806	-1.8406005549005093	-0.24234493177625	8.177366265933564	0.018184852282768442
HCC	chr1	220878726	3142	HLX	+	675	5658	1.5344287814803612	0.21049232923624286	8.177300486803638	0.018185392547620558
HCC	chr10	92420216	100507674	MARK2P9	+	-1555	946	1.594006222673781	-0.9527419162059163	8.177197986557438	0.018186300987970604
HCC	chr7	87934443	53616	ADAM22	+	-300	247971	2.7061251425681334	0.5578030872692982	8.177178105198301	0.018186381124276056
HCC	chr4	18021554	254251	LCORL	-	-321	141281	1.3851038683095749	-0.19831162531604324	8.177150609719003	0.018186500136203144
HCC	chr1	161440140	2212	FCGR2A	+	65275	14156	2.1238938603807456	-0.025418880669383023	8.17714245819085	0.018186500136203144
HCC	chr11	65943119	254187	TSGA10IP	+	2525	14320	-1.989602547096273	-1.3826011095579807	8.177045979716155	0.018187348259294082
HCC	chr11	69438659	102724265	LOC102724265	+	-12988	3951	-1.7362817115877973	-0.585215882181066	8.176984653914488	0.018187843952534134
HCC	chr3	49662921	327	APEH	+	11081	9500	-2.080029783429426	-0.5599847377198051	8.176801741275163	0.018189558858766147
HCC	chr1	2109858	5590	PRKCZ	+	-5142	80684	-2.022843821868588	-0.5912481389360786	8.176769861423985	0.01818975933348529
HCC	chrX	2609462	401577	CD99P1	+	-197	29065	-1.6845068525569453	-0.3366699977859442	8.176395065705885	0.0181933988876929
HCC	chr10	129964236	253738	EBF3	-	409	128596	1.9410333031231917	-0.5377565861610527	8.176346722845999	0.018193696415137645
HCC	chr22	11597792	102723769	LOC102723769	+	299614	59129	-1.5016680760181855	0.3046107206631075	8.176341626496296	0.018193696415137645
HCC	chr6	18155478	221656	KDM1B	+	-90	68466	1.1175959713004449	0.2940767210814055	8.176272602766508	0.01819426950332368
HCC	chr9	95772954	375748	ERCC6L2	+	102664	142836	-1.5535494593250339	-0.7367652012247263	8.176197161362104	0.01819490698470891
HCC	chr1	159856030	284677	SNHG28	-	993	20560	-1.6732988180099986	0.05949718703269993	8.176167440355762	0.018195085869928237
HCC	chr3	46979625	23218	NBEAL2	+	58	30022	1.166661752205587	-0.3871685330908554	8.17608266237421	0.01819581703956522
HCC	chr19	2991785	79816	TLE6	+	-14247	17647	-1.6839349481233297	-0.44832774585128027	8.175941669059235	0.01819711218220704
HCC	chrX	55908187	11279	KLF8	+	-64	383408	1.8315260877853488	-0.5168337561267962	8.175905046865743	0.018197360325599907
HCC	chr7	44309882	816	CAMK2B	-	-15749	108482	2.0422983575782903	-0.6857082598936136	8.175816257947893	0.018198131831067506
HCC	chr7	157010030	3110	MNX1	-	595	4583	2.351973666790964	-0.49109388127252745	8.175755339702583	0.01819862374688799
HCC	chr20	62972845	63910	SLC17A9	+	-20198	15951	2.517970836274014	0.331303016142284	8.175735316401003	0.01819870537848984
HCC	chr17	36689455	79922	MRM1	+	-87859	7376	-1.5277262548771506	-0.9000675321472649	8.17571098189039	0.01819883026536558
HCC	chr10	132249946	282974	STK32C	-	838	41627	-1.5293688240554821	-1.3338706204230504	8.175695443628307	0.018198866901219603
HCC	chr15	98648369	3480	IGF1R	+	170	315992	2.295041387275428	-0.7982460770124007	8.175654980595386	0.018199000554431837
HCC	chr6	158819349	7430	EZR	-	-75	53684	2.924231924547654	-0.07533975916062252	8.175646768434397	0.018199000554431837
HCC	chr21	46112253	1292	COL6A2	+	-14134	34731	-1.9963550285648728	-0.5566547651951211	8.17564646262305	0.018199000554431837
HCC	chr3	126213260	10840	ALDH1L1	-	32074	77626	-2.772991879969633	-0.3125335177161107	8.175553214355514	0.018199816880828935
HCC	chr3	43286382	54861	SNRK	+	130	64631	1.0144627493823188	0.4684991240323229	8.175536868854092	0.018199861622281214
HCC	chr10	30026756	57608	JCAD	-	-32830	46787	-1.7625612579276801	-0.6276457262498768	8.175491075787484	0.018200201831026764
HCC	chr8	52563290	389658	ALKAL1	-	-2171	31425	-1.6594113221982363	-1.1308115161206536	8.175436724051107	0.01820062792432321
HCC	chr19	43152035	5673	PSG5	-	-34501	18794	-1.5469526872964687	-0.6316925672040132	8.175373131503967	0.01820114675311846
HCC	chr17	75515711	57513	CASKIN2	-	128	15324	1.7337197623755358	0.01592463168858872	8.175342628109586	0.018201333566160983
HCC	chr11	63974730	1351	COX8A	+	-123	1937	2.452637356263641	-0.7295011522407474	8.17523755764674	0.01820226863874822
HCC	chr1	87332113	8543	LMO4	+	-3645	20456	2.0067222981859456	0.278766322252769	8.175129638996168	0.018203232344022227
HCC	chr1	47417208	2301	FOXE3	+	-1136	1981	1.7264940257253998	-1.0424907499351939	8.175116019063772	0.01820324974771122
HCC	chr15	41853705	100423013	MIR4310	-	-12846	57	-1.5202057139225889	-0.4889538952356206	8.175062142900678	0.018203671146368266
HCC	chr10	70440864	4838	NODAL	-	-845	9774	2.051119909581563	-0.5314298365494775	8.174849769731452	0.01820568328974986
HCC	chr3	93761621	5627	PROS1	-	-212460	101045	-1.9638203842081678	-1.0577077601319713	8.174772291207297	0.01820634164736373
HCC	chr12	132319598	50614	GALNT9	-	-9721	132948	-1.5621295879450745	-0.1579315771583107	8.174697858537016	0.0182068580948934
HCC	chr20	56391345	6790	AURKA	-	-992	22949	-1.481666536775447	0.14309650789004616	8.174697067893497	0.0182068580948934
HCC	chr18	5890964	645369	TMEM200C	-	-4990	6542	1.7339689606716497	-0.10658962611496997	8.174553336838073	0.01820812588776608
HCC	chr15	91853887	28232	SLCO3A1	+	-179	318728	2.511343908143804	-0.5599831037699136	8.174546996136312	0.01820812588776608
HCC	chr4	1406695	54729	NKX1-1	-	253	3511	1.5207549996914898	-0.2747792327157583	8.17429558533211	0.018210530454644235
HCC	chr22	43418207	758	MPPED1	+	-6193	94907	-1.908403309557381	-0.7639863721508888	8.174012011344573	0.018213258296004956
HCC	chr9	131009201	10319	LAMC3	+	-84	83943	1.694131774469288	-0.27692016288700577	8.173918856329102	0.01821407435471777
HCC	chr2	47927818	80204	FBXO11	-	22025	98874	-1.8334706279473767	-0.6682571146215259	8.17366163627306	0.018216521879260206
HCC	chr16	88909566	101927793	LOC101927793	+	-26051	3622	-1.7677199040837792	-1.1746532047772966	8.173651363513862	0.018216521879260206
HCC	chr4	131978412	101927305	SNHG27	+	-213574	26645	-1.7453449468042552	-0.17805613679139312	8.173612795331778	0.018216789862769575
HCC	chr15	20295160	646096	CHEK2P2	+	-12416	8815	-1.4203495918956555	0.12318137478216201	8.173566105937063	0.018217139414373237
HCC	chr11	64971660	283129	MAJIN	-	-431	33862	1.6737133548634004	-1.1032656715403713	8.173544623956026	0.0182172358060181
HCC	chr4	7424961	768239	PSAPL1	-	-10012	4680	-1.6888586596351245	0.35657838502555866	8.173475226534876	0.018217813437744684
HCC	chr11	69789257	2249	FGF4	-	13854	4388	-1.7447857535150995	-0.8024500605704645	8.173453086548527	0.01821791644351658
HCC	chr11	95067129	10929	SRSF8	+	-252	4348	2.189975219800892	0.3873622583712464	8.173348926385065	0.01821877018340754
HCC	chr5	126777921	4001	LMNB1	+	-768	59868	-1.8655360099993332	-0.9393802019744792	8.173344317877644	0.01821877018340754
HCC	chr15	75738828	100128285	DNM1P35	-	-1249	12408	-2.4794382047951773	0.15539674897423267	8.173321568328454	0.01821887931981576
HCC	chr17	50560758	8913	CACNA1G	+	310	66404	2.9842421673786084	-0.6377711754621119	8.173229758884167	0.018219645072949278
HCC	chr10	95291498	9124	PDLIM1	-	350	53581	-1.3907607412208465	0.17225937813750983	8.173221564283025	0.018219645072949278
HCC	chr17	22044916	23666	UBBP4	+	158079	2162	-1.6064814518302601	0.9032168682853924	8.17319408723342	0.018219801703762962
HCC	chr4	7122668	730971	LINC02447	-	19292	5953	-1.2689474753742318	0.7779880729594213	8.173147945743445	0.018220145819238802
HCC	chr1	230792863	10753	CAPN9	+	-45479	54389	-1.5540721021508288	-0.11705849290431729	8.173128676249803	0.018220220011060485
HCC	chr8	133417489	10397	NDRG1	-	120185	60134	1.589918070267465	-0.8914934104144735	8.17310624305344	0.018220325983549793
HCC	chr1	111990866	643355	LINC01750	+	-330	8306	2.2932275890848506	-0.3879765914691586	8.173048424614493	0.018220787409949257
HCC	chr1	233129137	80003	PCNX2	-	-166576	1700	-1.941599560004449	0.1279932118611802	8.173033711587571	0.018220815835628963
HCC	chr15	64096165	6642	SNX1	+	-281	48351	-2.5714815401941613	-0.750965297297333	8.172926397588748	0.018221774495648064
HCC	chr2	85418416	284948	SH2D6	+	515	18101	2.3947387414546095	-0.6348668420852009	8.17287948828265	0.018222126367835243
HCC	chr2	27442136	200634	KRTCAP3	+	230	1932	1.4999944161275802	-0.8631231119008047	8.172784563445049	0.018222960631354205
HCC	chr2	231398694	93010	B3GNT7	+	-3070	5541	-1.777459882198353	-0.6717815096008222	8.172656048595222	0.01822413241714632
HCC	chr7	2797441	2768	GNA12	-	-17818	87154	-1.8008167217062536	-0.2275564929568663	8.172567379145562	0.018224903924213123
HCC	chr3	44579135	285349	ZNF660	+	5715	14844	-1.6049383078142319	0.1601638397685906	8.172551529802135	0.018224943779025733
HCC	chr5	171420683	8817	FGF18	+	-1020	37964	2.7294426577381397	-0.4627469718810206	8.172432635062314	0.018226019032002577
HCC	chr11	88337490	1075	CTSC	-	-297	44196	3.0834934731268646	-0.402477076598042	8.172336492299259	0.018226782689493255
HCC	chr19	55490932	284297	SSC5D	+	-2429	30597	-1.6653108927328282	-0.8755899976675334	8.172332872641576	0.018226782689493255
HCC	chr14	87992891	2581	GALC	-	-380	60258	2.2664226211193594	-0.2163000937849842	8.172308390355383	0.01822690930212155
HCC	chr11	64810048	4221	MEN1	-	-515	7050	-1.7980224655739332	-0.20249127336053166	8.172225414668986	0.01822762371682195
HCC	chr19	49064957	4909	NTF4	-	1090	2728	-2.119956568261501	-0.4368209248188256	8.172186283981155	0.01822789754302817
HCC	chr15	74773067	1445	CSK	+	9017	21115	-1.586810013528232	-0.7079138712089071	8.172094875373318	0.01822869674777318
HCC	chr21	44706243	54084	TSPEAR	-	-5337	213689	1.7809787938402004	-0.3282402657787935	8.17197780724726	0.018229753874884236
HCC	chr16	424160	9727	RAB11FIP3	+	1508	96814	-1.9504222939837668	-0.7456448019697112	8.171729936010294	0.01823212581069928
HCC	chr16	1992851	9143	SYNGR3	+	-2906	4331	1.3771047108598797	-0.7235097063982691	8.171676478009871	0.018232543726224536
HCC	chr4	7661646	84740	AFAP1-AS1	+	92444	24838	-2.1449873402636213	-0.4432431356113772	8.171654562010843	0.018232644589624845
HCC	chr11	78079806	4718	NDUFC2	-	-413	11873	-2.110450429356787	-0.22629284318337295	8.171626324970365	0.01823269880617142
HCC	chr12	56652186	506	ATP5F1B	-	6118	7894	-2.4733147518447836	-0.8231187068504482	8.17161384628622	0.01823269880617142
HCC	chr5	135039111	101927953	C5orf66-AS1	-	-936	1217	1.5264093048896323	-0.14274160337554015	8.171613523484929	0.01823269880617142
HCC	chr1	10813960	54897	CASZ1	-	17284	149471	-1.6915354630101624	-0.8800596195867129	8.171577023283923	0.018232946275924117
HCC	chr15	94845358	440311	LOC440311	+	10005	1702	2.000783442352683	-0.7701968054000972	8.171424435030872	0.01823436074066193
HCC	chr16	4240341	6345	SRL	-	-1739	52707	-1.5391589209180654	-0.5459408065642626	8.171301411611637	0.0182354780830459
HCC	chr5	72455508	167465	ZNF366	-	-51914	67524	-1.5261869126447156	-0.15389121103978154	8.171264266770706	0.01823573207503584
HCC	chr14	23269456	57594	HOMEZ	-	-16644	12466	-2.238508838786481	-0.7991569007201074	8.171242782265352	0.018235828625083588
HCC	chr6	1378542	2295	FOXF2	+	11292	5764	1.698155375224623	-0.1938201786055324	8.171149288154155	0.018236649164459166
HCC	chr2	113235462	654433	PAX8-AS1	+	65	5316	1.4153872457311423	-0.20436305541480634	8.171034851807988	0.01823768031178837
HCC	chr3	39136458	102466743	MIR6822	+	1748	61	-1.9373418838165302	-0.4405430746614902	8.170885156812218	0.01823906606319807
HCC	chr11	77138151	4647	MYO7A	+	-9881	86972	1.4672461991839714	-0.5299141842382927	8.170813153168524	0.01823967064554855
HCC	chr7	157279648	10049	DNAJB6	+	57368	49309	2.2166392551788796	-0.8062335674613691	8.170794375937426	0.018239739996981173
HCC	chr8	144429191	51160	VPS28	-	628	4963	-1.5069011272874948	-0.5758799817016647	8.170706005347405	0.018240509196058637
HCC	chr6	45423785	860	RUNX2	+	-1208	128506	1.9701948644242053	-0.22966926674936183	8.170600210521215	0.01824145366301446
HCC	chr11	45180420	56981	PRDM11	+	-33077	87782	2.3252542712833937	-0.1921928224351086	8.170481371556939	0.018242502334465036
HCC	chr2	3147418	101927554	LINC01250	-	21392	230979	-1.9475583171451814	-0.1322479190230653	8.170472179547815	0.018242502334465036
HCC	chr22	50314867	23654	PLXNB2	-	7295	32594	-1.369415250188238	-0.38016968190905853	8.170411123470593	0.018242856540880755
HCC	chr5	178895751	80108	ZFP2	+	143	37318	2.018468761929254	-0.7728397217983606	8.170404886260371	0.018242856540880755
HCC	chr21	45997681	1291	COL6A1	+	-15932	23301	-1.4147273492334675	-0.07945686437563211	8.170401321388312	0.018242856540880755
HCC	chr8	950142	401442	LOC401442	+	-211594	1827	-1.5367101649607866	-1.0691765835229587	8.170339759583754	0.01824335623475481
HCC	chr2	1744273	7837	PXDN	-	-274	112661	1.8670029882645132	-0.21862050090658783	8.170310161834102	0.01824353444197742
HCC	chr17	58755883	22843	PPM1E	+	-14	229311	2.6978786557897108	0.14386519489849348	8.170173511087029	0.018244789447935065
HCC	chr5	1551949	79888	LPCAT1	-	27972	62555	-2.0397818465913566	-0.2907751046505848	8.170149832784908	0.018244908127963675
HCC	chr22	45585248	100506737	LINC01589	-	-20399	1216	-1.5653307808327608	-0.8746215105512933	8.169888607554746	0.01824741644651343
HCC	chr6	105137000	11149	BVES	-	-174	40351	2.0748963876221262	-0.5213548173944687	8.169680676261422	0.018249388896765008
HCC	chr8	139940959	359809	PEG13	-	-159576	5642	-1.926423929868481	-0.4280329774346673	8.169667613741382	0.01824940079997569
HCC	chr9	136202076	8022	LHX3	-	-1097	6924	1.8353310656880155	-0.8348553650345244	8.169521771297966	0.018250748710443014
HCC	chr4	186724552	2195	FAT1	-	719	136051	-2.565780119870636	-0.09372376317715557	8.169486041525296	0.01825098870004349
HCC	chr7	100612539	64598	MOSPD3	+	-48	2887	-2.505510391616461	-0.7672063540806769	8.169458657449704	0.01825114471568579
HCC	chr6	111872988	2534	FYN	-	-464	213121	1.5705097056168003	0.540706954667468	8.169376027404518	0.01825185665464489
HCC	chr10	133215972	8433	UTF1	+	14302	1285	-2.4754803558188065	-0.4545825422344323	8.169349354771285	0.018252005520400214
HCC	chr1	21852096	401944	LDLRAD2	+	-39831	12957	-1.8391429815859384	-0.5966979306214014	8.16924910564034	0.01825289480235864
HCC	chr7	150142994	653857	ACTR3C	-	-78106	339742	-2.066980495055538	-0.6391760487247351	8.169187558259779	0.01825339464326056
HCC	chr20	36951962	25939	SAMHD1	-	119	60020	-0.8178115310370422	-0.9723321906636888	8.169127679094538	0.018253877710166462
HCC	chr1	11890533	26829	RNU5E-1	+	17621	119	-2.1034828718937058	-0.7040345952460767	8.168959954704903	0.018255446202134082
HCC	chr15	34573394	440270	GOLGA8B	-	-10176	58288	-2.012469721064047	-1.0852054202166153	8.16889146011873	0.018256016041567534
HCC	chr20	38805715	26051	PPP1R16B	+	-22	117332	1.5877944783687785	-0.5234301871053005	8.168694153094634	0.018257882505048027
HCC	chr8	80029845	28957	MRPS28	-	-426	111412	1.578232065876507	-0.2538972121850102	8.168659409146823	0.018258031393379608
HCC	chr1	90717644	343472	BARHL2	-	407	5216	1.8562940459875201	-0.9868899661880807	8.168655605489604	0.018258031393379608
HCC	chr1	5850977	100616421	MIR4689	-	-11764	70	-1.6758030117869795	-0.6127304440441987	8.168611174311629	0.01825835908345588
HCC	chr4	835931	10815	CPLX1	-	9774	41201	-1.4786746512675326	-0.268370545588826	8.168590756726257	0.018258445045422112
HCC	chr14	99603758	317762	CCDC85C	-	-632	93125	-1.9565343591301814	-0.14274225846636285	8.168457066836133	0.018259671308529977
HCC	chr8	76682447	100192378	ZFHX4-AS1	-	-828	72397	-2.0957968716657187	0.8503534652473614	8.168396818351962	0.01826015827105396
HCC	chr15	62350713	102464834	MIR6085	+	-7684	110	-1.6650058596800974	-0.40476706229983056	8.16834744587802	0.018260535750985962
HCC	chr6	79947215	6785	ELOVL4	-	-383	32787	3.0221506394104787	-0.10862321632974027	8.168071140486745	0.018263198125706547
HCC	chr4	2354068	57732	ZFYVE28	-	-10809	95281	-1.5710481903571452	-0.7573621181711201	8.168016773245299	0.018263625966060244
HCC	chr17	78343825	9021	SOCS3	-	-16254	3303	-1.4768510558876191	-0.18664890156436975	8.16788878642108	0.01826479515818266
HCC	chr1	155051380	8751	ADAM15	+	-108	7412	-2.028702496824385	-0.5006168651741704	8.167863860028028	0.018264926561789702
HCC	chr15	67823562	390598	SKOR1	+	-3858	14133	1.7409329909047362	-0.5251763318079864	8.167650577147413	0.01826695486286043
HCC	chr17	44536858	2535	FZD2	+	20586	3819	-1.6499699653157927	-0.9935953773371672	8.167475260061686	0.018268557916557213
HCC	chr2	74648261	130951	M1AP	-	-77	90456	1.4500417538346297	-0.015663761828804506	8.167467659271374	0.018268557916557213
HCC	chr22	46132074	406884	MIRLET7B	+	-18388	83	1.7794849258994916	-0.5716688918666363	8.16736254854299	0.018269497008947883
HCC	chr4	8650159	8532	CPZ	+	-57499	27102	-1.4066525514798307	-0.37810615863191294	8.16726837591606	0.01827032596943793
HCC	chr20	38249644	149684	LOC149684	+	10531	28772	-1.7122606876429527	-1.069078464537532	8.167206675125922	0.01827082786163015
HCC	chr1	11877804	4879	NPPB	-	18869	1472	-2.215756207656177	-1.3491167100084138	8.167147279571289	0.018271201727259677
HCC	chr4	121823677	890	CCNA2	-	-324	7558	-1.4717018775463389	0.06865605955033134	8.167145807932892	0.018271201727259677
HCC	chr6	34105364	2914	GRM4	-	-618	87340	-1.6783121924786026	-0.5140162989281534	8.16707220992808	0.01827182349932872
HCC	chr11	34523817	2001	ELF5	-	10017	35006	-1.9940270989266922	-0.7758522065673114	8.166944791579702	0.018272987509660017
HCC	chr7	129611736	4899	NRF1	+	-34	145381	-2.274914925528901	-0.0024387006843331303	8.166924764746376	0.018273069621258697
HCC	chr4	6200997	285484	LINC02495	+	-264	33204	2.275576208686664	0.031316911471013224	8.166620120476978	0.018276019426081265
HCC	chr2	115161430	389023	DPP10-AS1	-	87	17296	2.194573483881254	-0.8187201817387877	8.166603840736357	0.018276056942538338
HCC	chr13	39347513	10186	LHFPL6	-	-255706	260328	-1.563463704182306	-0.9348287442079585	8.166592644594324	0.018276056942538338
HCC	chr2	241852717	5133	PDCD1	-	-6189	9026	-1.919725631916699	-0.32033587195161156	8.166562602168895	0.01827623999393845
HCC	chr7	134209429	136332	LRGUK	+	-82077	137240	-1.7691938977774166	-0.4402392135423665	8.166416779480244	0.018277589761758403
HCC	chr4	25843787	23231	SEL1L3	-	-19244	115605	1.7214229136363228	-0.8817633655175837	8.166289130044802	0.01827875648211462
HCC	chr17	79978184	125058	TBC1D16	-	27327	18515	-1.8474959083747085	-0.4343135125040779	8.166167128414514	0.018279866357446575
HCC	chr9	130444125	445	ASS1	+	582	56568	1.3464336117026332	-0.5070858509268417	8.16614293702829	0.018279990480772754
HCC	chr6	4405708	105374895	LINC02533	+	83090	6974	-1.9234676898394423	-0.11483307490417201	8.165954702241137	0.018281768028513924
HCC	chr4	830477	10815	CPLX1	-	4320	41201	1.4152209852699045	0.1812569467930148	8.165821713587853	0.018282988845584006
HCC	chr5	137499261	6695	SPOCK1	-	-68	524032	2.755612737717266	-0.38889682414648175	8.165679676191006	0.01828430096747696
HCC	chr20	46894876	2139	EYA2	+	-252	294221	2.1621950736299786	-0.30232329898780846	8.165636838143676	0.018284613105760104
HCC	chr8	83674676	103352670	LINC01419	+	-270918	5140	-1.4679978942106187	-0.8994092265227212	8.165575777358143	0.018285108962341003
HCC	chr8	85276096	377677	CA13	+	-30609	38587	-2.068110500650975	0.022293032231605343	8.165503132488737	0.018285721622341423
HCC	chr19	33905932	79047	KCTD15	+	-109086	18916	2.6129653556913874	-0.9346453877546749	8.165394066958356	0.01828670150877124
HCC	chr12	125186647	65985	AACS	+	-121280	77967	2.8141550972164238	-0.4882588485413103	8.165361430130165	0.018286910837924542
HCC	chr19	19544466	148113	CILP2	+	-6201	8395	-1.9662200502906337	-0.44441778378966645	8.165304434891873	0.018287365769507846
HCC	chr7	98032705	4951	OCM2	-	42601	5404	-1.4946052041203308	-0.5526498753406192	8.16522464559013	0.018288050548671386
HCC	chr2	239439130	101928111	LOC101928111	+	-37382	608	-1.5667052946666666	-1.047553091798783	8.16518252443915	0.018288355529675983
HCC	chr6	168062536	79981	FRMD1	-	-13330	20083	-1.6319372931246776	-0.5940972341709388	8.164998223347752	0.018290094248750048
HCC	chr18	6729722	101927168	LOC101927168	-	-140	936	2.390282518571081	0.31037999293298807	8.164761781649801	0.018292358998944682
HCC	chr17	78975034	3959	LGALS3BP	-	-4945	8727	-1.4118222692414362	-0.5710423508219576	8.16462853873912	0.018293583112993034
HCC	chr17	76072669	6730	SRP68	-	143	33752	2.3856324307811176	0.1915670458725503	8.164588056294953	0.018293871663155693
HCC	chr17	5139199	9098	USP6	+	-10807	46640	-1.8321341083906026	-0.38072327339700196	8.16457026531009	0.018293931340255764
HCC	chr10	49611495	6572	SLC18A3	+	-1194	2420	1.5269308799056431	-0.8200973205033479	8.164526137573652	0.01829425666653916
HCC	chr17	58314819	100506779	TSPOAP1-AS1	+	10631	28278	-1.7866775526763543	-0.3228231418945972	8.164345000466767	0.018295964046281324
HCC	chr2	238848298	117581	TWIST2	+	-266	62517	1.8208984341740673	-0.4697001623835748	8.164282073552485	0.018296479054877995
HCC	chr10	101291670	101927419	LOC101927419	-	28120	10730	1.948312128295928	-6.006005617554161e-4	8.164238754713562	0.018296796269848446
HCC	chr2	152099136	785	CACNB4	-	-31	266397	2.9382298687546187	-0.2950039144567498	8.164207368464364	0.018296993112402966
HCC	chr9	136742405	414332	LCN10	-	-554	4793	-1.6776379161298733	-0.64903889237498	8.164191341672286	0.018297023909051708
HCC	chr16	4538233	29965	CDIP1	-	-237	27795	-2.1276096142090313	-0.513411944214585	8.164180567962147	0.018297023909051708
HCC	chr16	35344217	283914	LINC01566	+	19199	28298	-1.7347196068184232	-0.06491444926285123	8.164149840776261	0.018297214107734865
HCC	chr7	94664551	23089	PEG10	+	-8226	13370	-1.895198616381421	-0.4986387808449144	8.164046178647055	0.01829814012461448
HCC	chr3	128490010	101927167	GATA2-AS1	+	-807	14005	1.8727686788212234	-0.19311331323894496	8.163953820807762	0.01829888804473834
HCC	chr2	42493459	170850	KCNG3	-	-638	52081	2.0117887481346988	-0.8176093941283982	8.163948299829812	0.01829888804473834
HCC	chr16	89575380	27132	CPNE7	+	388	21479	1.4873101104283448	-0.09388069759591464	8.16393009979221	0.01829895187581217
HCC	chr18	79396593	4772	NFATC1	+	-821	72231	2.004677656699921	0.05800861377444869	8.163885226028796	0.0182992848306486
HCC	chr1	183023023	3915	LAMC1	+	437	122133	2.5341958677078336	0.2195490672519492	8.163833184842865	0.01829969010977969
HCC	chr9	134849066	100616333	MIR3689C	-	-303	72	-1.7873861749152526	-0.8107098642043142	8.163803448826492	0.01829987034199031
HCC	chr16	54933575	10265	IRX5	+	-2376	3285	1.7026535642478573	-0.8557764898966417	8.163695408259919	0.01830084068243083
HCC	chr9	136179004	8022	LHX3	-	-24169	6924	-1.3099043807149346	0.37802501302592695	8.163552035508076	0.01830216761439225
HCC	chr11	66958217	5091	PC	-	-159	109851	2.0430968540032057	-0.9787069065618667	8.163428929594915	0.018303220293798234
HCC	chr13	109140602	100885782	MYO16-AS1	-	-26701	3399	1.6531677850012367	-0.8349330534442303	8.163423975533696	0.018303220293798234
HCC	chr8	123681156	340359	KLHL38	-	28206	7276	-1.7588886882941321	0.11650025213039325	8.163409495148095	0.018303246609416207
HCC	chr12	43572054	80070	ADAMTS20	-	20083	198106	-1.680923427515894	-0.38178084104281784	8.163392139018008	0.01830330194720823
HCC	chr8	2001372	9920	KBTBD11	+	-27494	33066	2.4594548488550196	-0.056789517984381296	8.163247744328999	0.018304639379808713
HCC	chr5	92449	153478	PLEKHG4B	+	-298	97822	-2.1006019759290595	-0.3609773061133869	8.163146910528575	0.018305537246368266
HCC	chr11	108121336	38	ACAT1	+	195	26634	1.541705095558728	-0.5185016701531582	8.163122867543283	0.01830566008485132
HCC	chr16	57700229	84229	DRC7	+	-5428	36655	-1.6694861831394954	-0.769060243690384	8.163077744269906	0.018305935025859685
HCC	chr3	192515008	100873987	FGF12-AS2	+	14	1552	1.972591722434136	-0.044152866858118166	8.163060886435218	0.018305935025859685
HCC	chr1	226549305	375057	STUM	+	-505	60415	2.7467171845878546	0.1568384235203746	8.163060010540661	0.018305935025859685
HCC	chr11	3169408	114879	OSBPL5	-	4056	78237	-1.8263754157680177	0.43445733126153196	8.162902891586569	0.01830740109964157
HCC	chr5	143402738	2908	NR3C1	-	-951	109811	-2.0909569649726483	-0.5476060463533932	8.162834094477617	0.018307975715647237
HCC	chr3	139044518	389152	PRR23C	-	-374	2791	1.4877470482078128	-0.9747807152088378	8.162809851490032	0.018308100594869012
HCC	chr18	12911484	5771	PTPN2	-	27149	98858	1.5625700191337915	-0.1312418260963071	8.162796380225252	0.018308116740462704
HCC	chr3	32818966	131405	TRIM71	+	-948	79809	1.5307855481184038	-0.5346664540673327	8.16256578058573	0.018310324821775217
HCC	chr17	39238012	342667	STAC2	-	12140	15337	-1.7305869861016183	-0.7189094647863358	8.162431026208566	0.01831156545515344
HCC	chr5	127227763	84466	MEGF10	+	63001	170455	-2.9917733042318395	-0.9792301323697725	8.162418154477791	0.018311575553511882
HCC	chr18	62596861	54877	ZCCHC2	+	-73436	63319	1.7641090795200445	-0.6341037960469132	8.162355293470874	0.01831209037331856
HCC	chr11	44950261	9537	TP53I11	-	53	17861	2.4510763610108453	0.246404386166831	8.162104782295508	0.018314423723622235
HCC	chr14	101561040	1735	DIO3	+	311	2102	1.330158404411722	-0.2020803187329273	8.162100466006365	0.018314423723622235
HCC	chr2	36688655	5212	VIT	+	8035	118105	-1.5446617114873893	0.036207635293067246	8.16193710702963	0.018315953517345537
HCC	chr10	132240242	282974	STK32C	-	-8866	41627	-1.5790870490833095	0.0959690361587719	8.161757892465594	0.01831764358050745
HCC	chr3	127456041	101927123	LINC02016	-	65371	68364	2.1964745121442197	-0.03903780313855877	8.161655868436178	0.018318554135015652
HCC	chr12	123946964	80212	CCDC92	-	-25126	35682	-2.0216165459417317	-0.5403736523056825	8.16163623921507	0.01831863249693695
HCC	chr9	136742030	414332	LCN10	-	-929	4793	-1.8157951486656227	-0.6700801479458497	8.161602471732557	0.018318853663301816
HCC	chr11	123654902	55800	SCN3B	-	295	25421	2.471090027788812	-0.46791018657338	8.161583257021292	0.01831892784139371
HCC	chr11	48900354	283116	TRIM49B	+	131246	6378	-1.4692138608648777	-0.33809319716215935	8.16153765847723	0.018319268515382382
HCC	chr4	3765486	152	ADRA2C	+	1083	1958	1.6833226048520524	-0.3153479126229181	8.16149900872302	0.018319539007444333
HCC	chr2	119248006	100874111	STEAP3-AS1	-	-1065	4650	-1.9371250011008465	0.08429217038062456	8.161407859924964	0.018320339808524374
HCC	chr3	38029884	5333	PLCD1	-	221	22168	2.5494791789432054	-0.4644116253484616	8.161365898682945	0.018320643769553672
HCC	chr18	55780274	100132501	LINC01415	-	-147	5821	1.9111616590279101	-0.38554364248915646	8.161329826338317	0.018320888248771202
HCC	chr5	141364936	56110	PCDHGA5	+	-605	2442	1.4030050034018948	0.19644408915252762	8.161240483769117	0.018321670865987263
HCC	chr7	111562303	83943	IMMP2L	-	12	899242	-1.050023772500265	0.26054693361635173	8.161156672876656	0.018322397634239766
HCC	chr19	36379605	57677	ZFP14	-	402	44751	1.681202249721451	-1.1915697964039227	8.161112335356542	0.018322725640431983
HCC	chr5	67319004	4064	CD180	-	122215	14514	-1.9149569320824735	-0.4269138446739596	8.161069507139807	0.018323014074320014
HCC	chr16	88942106	863	CBFA2T3	-	906	66346	2.025610270635646	-0.8240462515280454	8.16105999972686	0.018323014074320014
HCC	chr7	73902220	135886	TMEM270	+	-41061	4735	-1.5484373187712788	-0.4733054146730394	8.161048175718577	0.018323014074320014
HCC	chr3	147420799	440982	LOC440982	+	528	88584	1.6447344138393925	-0.05301998063571999	8.160845630961056	0.01832494054316219
HCC	chr15	72676234	123346	HIGD2B	-	-9915	10368	-2.3008926466562025	-0.49298914345257816	8.160773021478605	0.018325554266349135
HCC	chr19	14089761	90378	SAMD1	-	-814	2730	-2.437198680315492	-0.44730726114011266	8.160759801994377	0.018325567906418972
HCC	chr21	43936339	56894	AGPAT3	+	-10941	62197	1.4853652534545299	-0.3759186653696597	8.1606844884883	0.01832620897605944
HCC	chr5	154477666	9421	HAND1	-	-598	3293	1.4548133175086708	0.22923316790726164	8.160445559114358	0.018328503489056663
HCC	chr6	29633366	2550	GABBR1	-	231	30908	2.6603249749151017	-0.34557656048726065	8.160427735329801	0.018328547618098982
HCC	chr9	135342895	157927	C9orf62	+	354	3310	-1.4996516092958565	-0.8430369427079273	8.160417453991876	0.018328547618098982
HCC	chr13	85204926	104355140	LINC00375	-	56869	82971	-1.5320869240675516	-0.4270581403973329	8.160398443894351	0.01832859620433115
HCC	chr19	53982097	100126325	MIR935	+	210	91	1.6347575655191278	-0.6679231739908996	8.160388908155213	0.01832859620433115
HCC	chr11	19348189	89797	NAV2	+	2535	770878	-1.4436823622903356	-0.47160764900070395	8.160376325480975	0.01832860341705057
HCC	chr2	26185054	150946	GAREM2	+	-4338	8948	2.0740475796426923	-0.3189093090831421	8.160350065742527	0.018328653262675396
HCC	chr15	99125873	23336	SYNM	+	-20793	30516	-1.4446128629835906	0.048070451631762275	8.160347655518944	0.018328653262675396
HCC	chr15	63157316	51065	RPS27L	-	-226	4203	1.1501218144066783	0.12445583278605121	8.160331832774212	0.01832869322219457
HCC	chr11	9004251	56675	NRIP3	-	202	23474	1.654509046463313	-0.5383868544409454	8.160181095879274	0.018330096690142732
HCC	chr19	47487816	100505681	NAPA-AS1	+	-3534	17316	-1.522168623256805	-0.5147849262866542	8.160120779201506	0.01833058635550094
HCC	chr5	141651478	89848	FCHSD1	-	59	12118	2.214972917132242	0.005577300189167356	8.160087739968134	0.018330800332681446
HCC	chr8	143189272	338328	GPIHBP1	+	23921	3978	-1.383797294597457	-0.31243713281489316	8.160051326774365	0.01833104841519956
HCC	chr22	46754237	25771	TBC1D22A	+	8380	413083	-1.602552068891698	0.08696376091771187	8.159993662576127	0.01833151129872748
HCC	chr3	9704201	151835	CPNE9	+	-375	26083	1.378549628672664	0.0032136065009619585	8.159980989238093	0.01833151943655648
HCC	chr20	18504912	10483	SEC23B	+	2570	53934	-1.6124075333145262	-0.9949376088371712	8.15991837509079	0.018332032367766492
HCC	chr20	36850432	140710	SOGA1	-	-9441	82432	2.129144706811989	-1.0646152585678794	8.159883417195203	0.018332265760422697
HCC	chr3	39808849	25924	MYRIP	+	65	451407	1.8865487353364447	0.4637767543179707	8.159737695220961	0.01833361881980686
HCC	chr1	161440126	2212	FCGR2A	+	65289	14156	2.058304327099981	-0.026262199093289303	8.159679790253563	0.018334084207937845
HCC	chr18	79410240	4772	NFATC1	+	-9966	67729	-2.1142737111004455	-1.1462338453633008	8.159657631368667	0.018334188242018545
HCC	chr7	152894259	57180	ACTR3B	+	-134510	95631	-1.5147355649073453	-0.3138406557062201	8.159591464744729	0.01833473716752093
HCC	chr17	63496516	1636	ACE	+	-11699	13564	-1.834347595129863	-0.4551216494544613	8.159457387259238	0.018335972688474308
HCC	chr5	179344429	9509	ADAMTS2	-	-1001	234580	2.4030046523638267	0.29036527711726634	8.159395956968673	0.01833636057294948
HCC	chr3	16370160	92106	OXNAD1	+	-105082	87018	-1.9274102323438025	-0.1805881392094287	8.159395286939088	0.01833636057294948
HCC	chr4	20253949	9353	SLIT2	+	-2044	368657	1.820790699413915	0.037326742452185084	8.159336003415746	0.018336839975488718
HCC	chr2	64990073	6509	SLC1A4	+	-712	34506	-1.8945578609591638	-0.40208031089199	8.159323907339505	0.018336842288649263
HCC	chr1	147718071	2702	GJA5	-	-42535	4408	-1.5869490556213823	-0.38625535853405	8.159234684845025	0.0183376244194852
HCC	chr16	88267454	101928880	LINC02182	+	-73173	937	-1.440925618529794	-0.23735336426671216	8.159120379461044	0.018338660213963253
HCC	chr3	51956251	118442	GPR62	+	-937	2191	1.660742627032378	-0.4290144146637488	8.158971452461941	0.01834004617576536
HCC	chr4	8279477	94031	HTRA3	+	-9712	26771	-1.5694011004844985	-0.42420338176480393	8.1589185669201	0.018340460980080266
HCC	chr1	227946857	7483	WNT9A	-	-1073	29275	2.3998693990225664	-0.043524614471134225	8.158892522271913	0.018340604356528626
HCC	chr9	135992481	10422	UBAC1	-	31101	28412	-1.3579890537135046	-0.6178476584323722	8.158812833655112	0.018341290237583987
HCC	chr7	1236399	340260	UNCX	+	-4017	4945	1.6098812700340197	-0.41808982340723927	8.158756047551364	0.01834174452124975
HCC	chr19	3020035	7089	TLE2	-	-9132	31530	-2.2538767454106696	-1.0727657479829542	8.158733197318256	0.01834185560378515
HCC	chr3	170585564	57709	SLC7A14	-	-510	126521	1.9321953591436718	-0.5552492205041692	8.158631980499827	0.018342759270225533
HCC	chr9	127928569	138429	PIP5KL1	-	1078	5963	-1.7017561209211602	-0.9698305620493293	8.15861244931699	0.018342836791699076
HCC	chr18	79864514	26251	KCNG2	+	-846	36149	-1.59099595897312	-0.11959341751367294	8.15856232272013	0.018343223761804455
HCC	chr19	5748171	257062	CATSPERD	+	-27494	58055	-1.8322258901770896	-0.8934242356664148	8.158519973968396	0.018343532072393476
HCC	chr11	1864874	4046	LSP1	+	291	27099	-1.5208356635501779	-0.6561518068629654	8.15830564987288	0.018345579937286166
HCC	chr7	2257316	102465503	MIR6836	-	-261	63	1.786664717401464	-0.36770863672614434	8.158207357128418	0.018346454215279282
HCC	chr17	44775459	4185	ADAM11	+	-16280	22668	2.718413732993657	-0.6535509640303834	8.158132108981253	0.018347095405820933
HCC	chr7	97732150	6863	TAC1	+	-191	8514	1.532525884493197	-0.19917737104027947	8.158072831231685	0.018347575051459973
HCC	chr13	27795020	219409	GSX1	+	-2377	1310	1.6470572218373831	0.36236366129463743	8.158057822536676	0.018347606847019197
HCC	chr1	154434461	101928101	IL6R-AS1	-	27897	4242	1.3099786207645367	-0.6487508953673647	8.15787362468129	0.018349350369449596
HCC	chr16	29864226	440356	CDIPTOSP	+	-392	4220	-1.7951585247599335	-0.8725446231537068	8.157701082857834	0.018350976118329324
HCC	chr6	13487035	54438	GFOD1	-	-602	18368	-2.3454105647546473	0.22616029249736433	8.157404504489932	0.01835385725148713
HCC	chr8	9913414	406907	MIR124-1	-	9942	85	-1.4141283776587656	-0.05804968068231811	8.157123371193066	0.018356535379032063
HCC	chr7	44963036	64005	MYO1G	-	-16069	16445	1.5350695825231022	-0.5376799790290454	8.157116162699232	0.018356535379032063
HCC	chr19	6801354	7409	VAV1	+	-28686	84699	-1.8426730236895699	-0.20437264602928973	8.156843608763474	0.01835917419819063
HCC	chr3	186256187	1608	DGKG	-	-106047	215034	-1.4925088342835244	-0.21048559991189	8.156815181437729	0.01835934186188657
HCC	chr12	130008533	100190940	LINC02418	-	-33809	8531	-1.462148894086678	-0.4685384527613609	8.156716067412724	0.01836022513354219
HCC	chr2	164995025	151258	SLC38A11	-	39500	57327	-2.178781620786455	-0.764625502093191	8.15669920179139	0.018360275759379027
HCC	chr8	43269843	340441	POTEA	+	22599	70744	-2.2867462742316587	-1.1433093658211941	8.156675926643565	0.0183603912755893
HCC	chr4	190017391	448831	FRG2	-	-9866	2890	1.9248904176961295	0.11530555793669975	8.156583596017569	0.01836120592364106
HCC	chr21	44456802	81543	LRRC3	+	-1316	6711	1.654634586804798	-0.3073615463826736	8.156534530309592	0.01836158256454031
HCC	chr6	149170060	23118	TAB2	+	47864	12236	-1.6556817532540296	-1.069476626996037	8.15642779612174	0.018362543105702643
HCC	chrX	104254358	80712	ESX1	-	-560	4881	-2.0021401217060886	-0.42323404229646466	8.156388563938442	0.018362820208819908
HCC	chr22	19311983	8218	CLTCL1	-	20267	112243	-1.4329164322362125	-0.6490874441194158	8.156362423942618	0.018362964753318434
HCC	chr5	38797637	101929768	OSMR-AS1	-	-48192	152617	-1.6345023197974144	-0.021883616269652312	8.156348208105172	0.01836298856270585
HCC	chr16	77434760	170692	ADAMTS18	-	-354	152987	1.8531406263861976	0.10929884585757833	8.156286788834969	0.018363490332898642
HCC	chr19	55156262	7137	TNNI3	-	-1470	5965	1.6679247897109633	-0.9362316691940543	8.156229278946178	0.018363952531804957
HCC	chr22	44752390	23779	ARHGAP8	+	168	110227	1.644393633636283	-0.7169868520645006	8.156197413973935	0.018364155060046287
HCC	chr2	29921454	238	ALK	-	-157	728838	2.0522143161483464	-0.6652189521254829	8.156181918547723	0.018364191831550986
HCC	chr10	69451805	23555	TSPAN15	+	-338	56203	1.8094583836360065	-0.4570941444594791	8.156060185774336	0.018365304404677405
HCC	chr16	1167915	8912	CACNA1H	+	-14674	68532	-1.693760730905023	-0.30051618597251206	8.156010379744465	0.018365688637253286
HCC	chr19	9407116	10781	ZNF266	-	-28462	23153	2.266412352459033	-0.9471021348950055	8.155980252131997	0.018365873594210953
HCC	chr8	52389201	9705	ST18	-	-20678	299048	-1.7141451500816078	-0.20428827463493782	8.155932553091901	0.01836615243485571
HCC	chr7	5608333	6624	FSCN1	+	-15528	13852	-1.9305228719494982	-1.0156594215166623	8.15592899065767	0.01836615243485571
HCC	chr20	62471229	140628	GATA5	-	-4741	12474	-1.5533314498117514	-0.026208756422368827	8.155910186588095	0.01836622272279657
HCC	chr5	55821827	133396	IL31RA	+	29552	71476	1.5313777567186568	0.07745878864089069	8.155225159668987	0.018373041281075725
HCC	chr5	73230347	340090	LOC340090	-	28386	6672	1.771090538509386	-0.22467822476690086	8.155132846331377	0.01837385634205361
HCC	chr1	92485141	2672	GFI1	-	-959	13056	1.7499733819863708	0.3076050172969678	8.155071521640139	0.01837435746788015
HCC	chr2	119247970	100874111	STEAP3-AS1	-	-1101	4650	-1.864387889058657	0.11025109691558786	8.154989729533767	0.01837506598690579
HCC	chr17	49996810	1747	DLX3	-	1586	5220	-2.2697730285731903	-0.34710769702142474	8.154956348542555	0.018375284011871235
HCC	chr9	91117571	100129347	LINC00484	+	1491	63701	1.8526889056869575	-0.9945776154591554	8.154912784649667	0.018375605218138233
HCC	chr2	45000588	10736	SIX2	-	-8815	4219	1.9588493699734075	-0.7405274574387737	8.154809787395877	0.018376528659542278
HCC	chr11	63766057	65998	C11orf95	-	-2584	8750	1.6331382370349259	-0.4879136116757404	8.154757974357047	0.018376915498899672
HCC	chr12	107560591	121551	BTBD11	+	20266	78786	-1.821974424906563	-0.5629292827923749	8.154747886119054	0.018376915498899672
HCC	chr4	148444084	4306	NR3C2	-	-614	365935	0.17793163961466205	-0.3892500638472941	8.154708422489902	0.018377195188149606
HCC	chr16	1202388	25823	TPSG1	-	-22866	3604	-1.8644419731886406	-0.5537125892013661	8.154622799611197	0.018377942645338624
HCC	chr22	29470531	4744	NEFH	+	9661	11097	1.7087006995731937	0.02629824011876432	8.154524516792804	0.01837881843358459
HCC	chr17	74861645	2905	GRIN2C	-	802	16812	2.5136928651494173	-0.9285290624830639	8.15448164076258	0.018379132737899352
HCC	chr12	57576397	79837	PIP4K2C	+	14762	12270	-1.5560166741970334	-0.4038190341290255	8.154228108927406	0.01838158209811896
HCC	chr12	94944141	55967	NDUFA12	-	-59572	32386	-1.2605995074695675	0.026304454668510526	8.154119705577259	0.01838256065153307
HCC	chr9	131277112	286336	FAM78A	-	593	18442	1.9398309395395188	-0.3034178394221656	8.154004693447355	0.018383606252012727
HCC	chr1	24861120	102465437	MIR6731	-	-58296	72	-1.6367568746544237	-0.08812290265728472	8.153943111716046	0.018384110267400437
HCC	chr20	59994330	60437	CDH26	+	2032	18168	-1.948471857513824	-0.5524529001871307	8.153896495799565	0.018384462581602614
HCC	chr22	46444047	9620	CELSR1	-	-93123	176337	-1.8324365442984947	-1.077679446681405	8.153865428392557	0.01838465727857095
HCC	chr9	134786062	100616333	MIR3689C	-	-63307	72	-1.380799781596175	-0.0702385453521022	8.153825533469714	0.01838494146935447
HCC	chr9	37038029	5079	PAX5	-	3550	201205	1.5361570403404288	-0.5008614760146903	8.153462570656785	0.018388501193806483
HCC	chr7	27220795	100316868	HOTTIP	+	-20374	6839	1.293551463880135	-0.06624867967567917	8.153411860108648	0.018388895116928296
HCC	chr18	34493772	1837	DTNA	+	-482	375523	2.520323979680042	0.31904256491750527	8.153279782355824	0.018390114147088604
HCC	chr19	15213905	4854	NOTCH3	-	12924	41349	-1.4715970514056815	-0.4666088882301572	8.153175337804583	0.018391053025186555
HCC	chr14	102915268	81693	AMN	+	7388	8187	-1.534223890218427	-0.37025916510583057	8.153081678778932	0.018391882569789915
HCC	chr2	2717850	23040	MYT1L	-	386537	542201	-1.4569657854708882	-0.6580883152987829	8.153053461279185	0.0183920484503474
HCC	chr1	147586722	607	BCL9	+	-45221	84719	-2.2728526109163956	-0.7717472077946606	8.153031302596077	0.018392152885857736
HCC	chr14	104362399	145195	C14orf144	+	-138815	52046	-1.5613628115011389	-0.7542826082041719	8.15286693762637	0.018393699616559324
HCC	chr7	122672884	168433	RNF133	-	-26270	1443	-1.8710850735798166	-0.09777695217024235	8.152838912667988	0.01839386356357306
HCC	chr17	80422900	100616359	MIR4730	+	-3482	76	-1.6617703807492494	-0.93350092312290045	8.15278351856697	0.01839430511631006
HCC	chr15	67829885	101929076	LOC101929076	-	-8994	4572	1.4670963209807117	-0.3954430973111305	8.152757147507096	0.01839445229487145
HCC	chr1	5934719	8514	KCNAB2	+	57579	108896	-2.030886689360521	-0.4551656684312564	8.152736520212983	0.01839448813597211
HCC	chr16	27812896	146395	GSG1L	-	-75261	100629	-2.08208972482919	-1.1925981428800811	8.152729892646846	0.01839448813597211
HCC	chr11	9314309	440026	TMEM41B	-	-459	34114	-2.3023435717945726	-0.2971458059960446	8.15266066700812	0.01839507000636245
HCC	chr19	3179933	8698	S1PR4	+	-1195	1595	-1.5077872548363338	-0.8040007014383272	8.15252900970587	0.018396285200175253
HCC	chr19	2286443	374872	PEAK3	-	4261	7551	-1.9614795982141215	-0.40576917762998527	8.152401968983057	0.018397453642522696
HCC	chr12	129366979	101927735	TMEM132D-AS2	+	-158378	4060	-1.744445436730286	-0.03729731195967157	8.152388322576023	0.01839747176252354
HCC	chr1	228457767	92815	HIST3H2A	-	-92	496	1.5176164539021353	-0.25713798052666625	8.152281192605354	0.018398438281105135
HCC	chr17	78485395	100996295	DNAH17-AS1	+	-485	18147	-1.5387474929234548	-0.7359135418551067	8.1521277320494	0.01839987492330071
HCC	chr9	123304142	55342	STRBP	-	35566	146948	-1.7074779867879564	-0.5756165704939079	8.152079904223953	0.018400239861894416
HCC	chr19	21475108	400680	LINC00664	+	8607	19524	1.774913359639844	-0.026292988072787845	8.151888103361202	0.01840206569895595
HCC	chr5	173988846	133491	C5orf47	+	313	16982	-1.5408831870048416	-0.18370581488728402	8.151851593460577	0.018402315834466203
HCC	chr2	106065481	84417	C2orf40	+	176	12497	1.60791235034975	-0.7237397554877398	8.151695033206813	0.01840375399940983
HCC	chr17	76013430	1018	CDK3	+	-12524	5094	-1.812233174779597	-0.9898323587947578	8.151686154011166	0.01840375399940983
HCC	chr2	111120690	10018	BCL2L11	+	224	25371	2.1452847357099794	0.0453282149500838	8.151493176015155	0.018405592143071397
HCC	chr15	69609655	104472713	PCAT29	+	-17455	103551	-1.7579989670463483	-0.762488858354351	8.151448243929451	0.01840592781234164
HCC	chr11	46333228	8525	DGKZ	+	-323	47650	2.5732280287891616	-0.4665221482213207	8.15142803402562	0.018406012566637594
HCC	chr17	29567967	90313	TP53I13	+	309	4882	2.721014919237846	-0.7123604901132912	8.151308027497997	0.0184070496794484
HCC	chr10	5953066	3601	IL15RA	-	-15862	16558	-1.8370082831231773	-0.3421869480440343	8.15130213586346	0.0184070496794484
HCC	chr3	127781867	11343	MGLL	-	-41015	133821	-1.9837687482530335	-0.4090553983415021	8.151193937305862	0.018407915016897324
HCC	chr1	238324799	339535	LINC01139	-	-161218	5634	-1.6362111286874443	-0.05832721988819819	8.15119316639867	0.018407915016897324
HCC	chr19	58405969	201514	ZNF584	+	2705	9652	-1.5061424368478187	-0.20425497005874374	8.151171671968704	0.018408012823674817
HCC	chr18	12308816	84617	TUBB6	+	-757	21767	2.0864285633747146	-0.25518417914257224	8.151081475638676	0.018408808023706473
HCC	chr7	127593689	29999	FSCN3	+	-54	8163	1.3649013289171645	-0.437457114945857	8.151010659363475	0.018409406521667716
HCC	chr10	31603746	6935	ZEB1	+	-282125	208194	2.5456526132336945	-0.6602079478487106	8.150954469124443	0.018409856559601097
HCC	chr20	56468601	51507	RTF2	+	-16	50302	-2.357072122446396	0.02440201145448653	8.15087899352378	0.018410229862205287
HCC	chr10	15370708	221061	FAM171A1	-	-351	159415	1.0801472379655248	-0.39776458858138963	8.150876210491685	0.018410229862205287
HCC	chr9	137487297	26012	NSMF	-	27963	11764	-1.8598059796004949	-0.7368733293961909	8.150874592516004	0.018410229862205287
HCC	chr20	62117019	149986	LSM14B	+	5442	12918	-1.7807531906512917	-0.8403523915497858	8.150870263328244	0.018410229862205287
HCC	chr2	127042893	274	BIN1	-	-39172	34043	-2.5234616260839604	-1.0028056045770026	8.150841561369667	0.01841040085955493
HCC	chr2	233960946	79054	TRPM8	+	-43548	102125	-1.905312022850862	-0.3713548844295645	8.150803134481066	0.018410670588868455
HCC	chr4	36244518	116984	ARAP2	-	11	178510	-1.7004819111599727	0.047735295756261405	8.150622564529623	0.018412383472114078
HCC	chr12	130336842	9271	PIWIL1	+	1046	34445	-1.4669942578114836	-0.2044457969991804	8.15056915302015	0.018412805377641447
HCC	chr7	157595446	406945	MIR153-2	-	21024	87	-1.7720768878674058	-0.02217488275127588	8.150437890874187	0.018414017781149487
HCC	chr9	121559523	153090	DAB2IP	+	7579	218429	-1.5932871314816597	-0.7824606319931856	8.15025731923604	0.018415731001939023
HCC	chr21	46126607	100861507	FTCD-AS1	+	24768	1273	-1.2738237078521708	-0.24556525564537252	8.150195757716062	0.018416235754640176
HCC	chr13	113409714	101928841	LOC101928841	-	-4679	14784	-1.6129161020389047	-1.3455966738280547	8.149854384230238	0.018419582417780907
HCC	chr10	31603263	6935	ZEB1	+	-281642	208194	1.7837978581726959	-0.3157793975388747	8.149737816122624	0.01842064601977462
HCC	chr1	222893583	84976	DISP1	+	-78502	190915	-2.171413044802416	-0.7637914333523086	8.149616137855354	0.018421761596671395
HCC	chr22	23070271	2781	GNAZ	+	78	54689	-2.018719394126977	-0.4511664954263135	8.149303280456863	0.01842481955514656
HCC	chr15	77632874	84894	LINGO1	-	347	19504	2.6122677796718605	0.07342424931965094	8.149244496147212	0.01842529634906025
HCC	chr15	76340313	64843	ISL2	+	-3589	5752	2.199453999012406	-0.06157091018766502	8.149215822257418	0.01842546721530909
HCC	chr9	129156295	389792	IER5L	-	-21966	2710	-1.6922824018816016	-0.6758628725560768	8.149114039651508	0.018426380931429672
HCC	chr5	45696210	348980	HCN1	-	92	441169	2.1382280987435527	-2.3638496938793325e-4	8.148983545530506	0.018427586451472563
HCC	chr2	54455996	6711	SPTBN1	+	321	215130	2.1934537633407913	0.34594971744032144	8.148751331940044	0.018429779081306902
HCC	chr13	27793131	219409	GSX1	+	-488	1310	1.5804116292129413	-0.6358602648124396	8.148744071949281	0.018429779081306902
HCC	chr5	2748840	153572	IRX2	-	-2815	5491	1.5261182397119726	0.11997234246720034	8.148680516697489	0.01843018679926945
HCC	chr17	81128067	442906	MIR338	-	2118	67	-1.6154312628152958	-0.2471739295433005	8.148680241059303	0.01843018679926945
HCC	chr11	63814254	144097	SPINDOC	+	-880	14345	-1.9728093742557153	-0.4404573179213466	8.148620073552522	0.018430677800171203
HCC	chr19	49870232	11284	PNKP	-	2667	6363	2.614694519964891	-0.04038667032258683	8.148115275352808	0.018435688500950457
HCC	chr15	67829908	101929076	LOC101929076	-	-8971	4572	1.3101280170895897	-0.3723650037869797	8.148065711918282	0.018436071846614825
HCC	chr3	42502700	7433	VIPR1	+	-88	34962	2.5561051802760884	-0.4899243938026702	8.14803893180953	0.018436223570745865
HCC	chr17	4584764	342527	SMTNL2	+	-225	23781	2.550326830796398	-0.310947573195771	8.1480230746795	0.018436264246780014
HCC	chr9	136328091	26086	GPSM1	+	-615	14361	-1.7852955587043882	-0.24731682233137472	8.147976470019401	0.018436617525865916
HCC	chr2	240747949	375318	AQP12A	+	-56104	6639	-1.4559607469860478	0.11937446720269869	8.14795885481282	0.018436676078558135
HCC	chr10	13301151	5264	PHYH	-	1021	22335	-1.6287482056387537	-0.8890244684411222	8.147708428110121	0.018439101757209808
HCC	chr17	83064014	146712	B3GNTL1	-	12204	109662	-1.8332920644237274	-0.1120849415266121	8.147659046024586	0.018439483336574594
HCC	chr8	132481854	3786	KCNQ3	-	1097	359900	-1.5664587152495812	-0.20426873029654402	8.14759154276463	0.01844002636031523
HCC	chr2	23562253	114818	KLHL29	+	-176826	323187	-2.1834615805246607	-0.7106934764425333	8.147581932547794	0.01844002636031523
HCC	chr4	4168557	133060	OTOP1	-	-58337	38169	-1.6327229158543481	-1.0215337797763742	8.147535738700185	0.018440375540764276
HCC	chr6	3054586	8737	RIPK1	+	9255	51352	1.4418323966495885	-0.2188611531641554	8.147431443499144	0.01844131557937282
HCC	chr19	55087008	54869	EPS8L1	+	-6616	7532	-1.9253281980672399	-0.26503824549313154	8.147356784622595	0.018441954268799455
HCC	chr10	1363145	642394	ADARB2-AS1	+	163485	30379	-1.5148016231167456	-0.563930824917362	8.147252938385193	0.018442869406200997
HCC	chr20	38446744	128439	SNHG11	+	-90	4268	-1.4410447749039608	-0.12333498776094858	8.14724309084125	0.018442869406200997
HCC	chr14	29927459	5587	PRKD1	-	-234	351213	3.0276308189771304	0.1294889433216922	8.14720529515553	0.01844313323230995
HCC	chr18	79598016	284240	LOC284240	+	-18734	9737	-1.409208513549633	-0.7208138028910489	8.147085108848678	0.018444235048515265
HCC	chr7	70694012	64409	GALNT17	+	438525	581065	1.8108646874748477	-1.0060918077558947	8.146976019716085	0.018445224055590008
HCC	chr6	24766284	51053	GMNN	+	8647	11167	1.7935487931264562	-0.35658328809513895	8.146705433082452	0.018447745860038577
HCC	chr11	67442721	57175	CORO1B	-	-791	5466	-1.4288384475571072	-0.08820035616640101	8.146704403092528	0.018447745860038577
HCC	chr17	47851155	80320	SP6	-	5	6237	2.455513410548742	-0.5614059283280959	8.146624463867557	0.018448438503409458
HCC	chr7	266287	56975	FAM20C	+	-73318	67806	-2.1793212958553547	-0.8504346152357861	8.146571577720067	0.018448855941734937
HCC	chr8	41284336	100847068	MIR548AO	-	13193	96	-1.8252233421656634	-1.0044372436023112	8.146362400568513	0.018450818416393684
HCC	chr5	960186	100506688	LOC100506688	-	-37154	10164	1.6833547399067563	-1.116245984638457	8.146354982703201	0.018450818416393684
HCC	chr13	44374042	387923	SERP2	+	-200	23873	2.405485663489537	9.237990791175246e-4	8.146290920386036	0.018451222200785086
HCC	chr5	56192383	79722	ANKRD55	-	-40976	133680	-1.9941995271537207	-0.324715538517315	8.146281037206947	0.018451222200785086
HCC	chr8	20275693	100874051	LZTS1-AS1	+	80	14686	-1.713301776434272	-0.7496396915944585	8.146259871862682	0.018451222200785086
HCC	chr20	5316565	128674	PROKR2	-	-167	15533	-1.9924632571273002	0.2190510208413445	8.14625944433552	0.018451222200785086
HCC	chr1	13514072	126755	LRRC38	-	325	38771	-1.949714951159115	-0.5382801240682547	8.146256027478579	0.018451222200785086
HCC	chr10	131871799	55844	PPP2R2D	+	28845	59191	-1.5206428331515698	-0.13241168785582919	8.146184947496202	0.018451824838879697
HCC	chr5	180110977	55819	RNF130	-	38859	117052	-1.8823880090698273	-0.5370367527106191	8.146132122661932	0.01845224173937137
HCC	chr7	4842557	109623455	SNORD165	-	5107	63	-1.5877661150384617	-0.5957911307097795	8.146101338564314	0.018452434368174526
HCC	chr5	11904482	1501	CTNND2	-	439	932203	1.7518838949551807	-0.5494228914810486	8.14607628374327	0.018452568699715153
HCC	chr12	34338138	84920	ALG10	+	-315857	6021	-1.4037562583561105	-0.5127055719264039	8.145975101178784	0.01845347771737555
HCC	chr2	142547084	8942	KYNU	+	330542	164691	-1.5404197382641212	-0.834812720352248	8.145897174423474	0.01845415011255876
HCC	chr7	37916440	6424	SFRP4	-	-483	10991	1.7486586738487384	0.4420456561697944	8.145749338640492	0.01845553401770657
HCC	chr6	165716046	10846	PDE10A	-	53946	334814	-1.4123485614204254	-0.24658616834056135	8.1454666063394	0.01845829109377211
HCC	chr9	133480573	11182	SLC2A6	-	1419	8061	-1.93886896608978	-1.0074244373250216	8.145450304503633	0.018458336376119332
HCC	chr2	234534812	10123	ARL4C	-	37759	4013	-1.4926112872429653	-0.7144160632229756	8.145155189112486	0.018461219948784337
HCC	chr8	1671531	100507435	DLGAP2-AS1	-	49867	56155	-1.5270985565863051	-0.721657270308836	8.145126132976849	0.018461335182527707
HCC	chr20	57182467	102723590	BMP7-AS1	+	31229	2171	-1.3479660956267048	0.18338647796941374	8.145120164244542	0.018461335182527707
HCC	chr8	142133320	100616268	MIR4472-1	+	43019	80	-1.57521453018681	0.6513733145025965	8.145075053143557	0.018461673779043758
HCC	chr14	47675936	161357	MDGA2	-	982	835330	1.9408046580158724	-0.31327240765981856	8.144988474687949	0.018462434572182728
HCC	chr12	124289905	144347	RFLNA	+	-741	26861	-1.4760886147159367	-0.4682094363113773	8.144837443959624	0.01846385164990448
HCC	chr6	100461421	6492	SIM1	-	-2254	74802	1.691419331634387	-1.1094424014847466	8.144696881215602	0.018465162244735586
HCC	chr7	99325977	10552	ARPC1A	+	-104	40390	0.8914529500022618	0.37001700191620746	8.144561743048556	0.01846641769354138
HCC	chr21	45643859	54039	PCBP3	+	-134	298730	1.6423648486871267	-0.7769679156678293	8.144471995350024	0.018467210965529446
HCC	chr12	4320995	57103	TIGAR	+	198	38832	2.581088765362475	-0.17093967798140489	8.144267792235237	0.018469169981743493
HCC	chr7	27241002	2128	EVX1	+	1543	5275	1.8781650853577576	-0.5915904111416398	8.144164979848185	0.01847009644839045
HCC	chr14	52129582	22795	NID2	-	60354	64427	-1.7999740429355002	-0.6089171801404349	8.143970654032046	0.01847194030198662
HCC	chr18	48164223	201501	ZBTB7C	-	26914	110042	-2.426720650460014	-0.7947450422617227	8.143960260635524	0.01847194030198662
HCC	chr5	8217405	729506	LINC02226	-	-240159	124082	-1.5040473581346339	-0.365688584692795	8.143839402271219	0.018473050752686876
HCC	chr8	143889725	83481	EPPK1	-	11261	21146	-1.8890391892260943	-0.8266825085853798	8.143770777003603	0.018473629131422552
HCC	chr17	81365497	100130370	LOC100130370	-	-19628	9694	1.4915434316499052	-0.46068369740227677	8.143686772692618	0.018474337521005538
HCC	chr7	2647216	80727	TTYH3	+	-15247	32834	-2.540749356993672	-0.6776389252020071	8.143677540769161	0.018474337521005538
HCC	chr17	45944797	100130148	MAPT-IT1	+	-49014	3016	-1.763155554045986	-0.5551027140027742	8.143633500923436	0.018474665459407593
HCC	chr8	34880706	103689844	LINC01288	+	-96785	80878	-1.4460558384023081	-0.43331417467388467	8.143578137082148	0.01847510877876041
HCC	chr5	51389597	642366	LOC642366	-	6265	10596	1.5489832097228915	0.5525441254098025	8.143518501423927	0.0184755956343709
HCC	chr4	3516117	4043	LRPAP1	-	-16032	28553	1.5877645804992098	0.19684298113434895	8.143444687456387	0.018476226968001497
HCC	chr17	38491416	57636	ARHGAP23	+	-62940	83917	-1.8433284226185063	0.22278093380032912	8.14338488249551	0.018476715580555032
HCC	chr12	43836212	84216	TMEM117	+	-351	553902	-0.4064667434780439	-0.7003486133571203	8.143367460328815	0.018476772345226346
HCC	chr1	3494134	27237	ARHGEF16	+	-39551	26531	-1.6298630705452473	-0.5173752187761217	8.143248333173311	0.018477865460431217
HCC	chr15	81134261	161502	CFAP161	+	-14	13191	1.8076861219122788	0.21158019468356193	8.143183228358872	0.0184784081271953
HCC	chr11	67458518	57010	CABP4	+	-3171	6428	-1.9020105093247257	-0.2681138331073813	8.143148594360099	0.018478640295934812
HCC	chr17	74987920	30850	CDR2L	+	-288	18166	2.3937444758214883	-0.3140636248967447	8.143105685600954	0.018478956793644148
HCC	chr21	45335461	388830	LINC00316	-	-6529	3401	-1.4961011704122233	-0.7226134103401345	8.14303903164236	0.01847951528306141
HCC	chr18	78800268	27164	SALL3	+	180007	18695	-1.4891377630066667	-1.228046424751639	8.142947255989121	0.018480329815072645
HCC	chr8	139426958	51305	KCNK9	-	-276098	102219	-1.5234519094439138	-0.9092962452282892	8.142854795225318	0.018481151367207772
HCC	chr9	93576258	5253	PHF2	+	369	102961	-2.4056571653749446	-0.4958957045309235	8.142812079923118	0.018481465940630035
HCC	chr1	2430443	5192	PEX10	-	17872	7770	-1.4115532917156195	-0.2754821820105314	8.142565399832971	0.018483859501460493
HCC	chr17	44004854	162417	NAGS	+	-190	4405	1.965731819058849	-0.26066134004870045	8.142511300637523	0.018484290167085086
HCC	chr1	9625684	5293	PIK3CD	+	26047	77192	-1.7394215804563233	-0.8122440966408542	8.142234699028677	0.018486989155663398
HCC	chr20	31580372	100874042	HM13-AS1	-	7109	5677	-1.8332282021378377	-0.8584526233221523	8.142088398934945	0.01848835994964932
HCC	chr2	218399067	58190	CTDSP1	+	688	6187	-2.708437557460505	-0.6497286752384639	8.141983670610468	0.01848930695717078
HCC	chr9	71446665	23670	CEMIP2	-	-322219	85519	2.124469255440646	-0.026972983231710698	8.14192785240752	0.01848975528433213
HCC	chr17	17782093	140771	SMCR5	-	2564	2844	2.356224733687969	-0.3376060063310032	8.141857746621241	0.018490349314477083
HCC	chr9	35690649	7169	TPM2	-	593	7131	-0.7451851823410036	-0.7329516273158053	8.141696343907485	0.01849187438123905
HCC	chr18	9968032	9218	VAPA	+	-54074	46064	-1.5488598201065331	-0.06405699059768431	8.141592515209005	0.01849281240128885
HCC	chr11	1049054	101927503	LOC101927503	+	724	5987	-1.4263516013926627	-0.15822904362171403	8.14152397828483	0.01849331417747614
HCC	chr16	51153889	6299	SALL1	-	2617	15298	-1.753436398811841	-0.30874501262410964	8.141519615578595	0.01849331417747614
HCC	chr15	100973427	101927751	LOC101927751	-	54144	26941	1.780902937162079	0.007398839990159621	8.141249503582323	0.018495856468205608
HCC	chr9	134947378	2219	FCN1	-	29375	14768	-1.490178506156181	-0.9334247571662172	8.141246659423594	0.018495856468205608
HCC	chr2	1495810	7173	TPO	+	-81402	128320	-1.4188708349883878	-0.7896085987202046	8.14122754003484	0.018495930624862048
HCC	chr11	64000534	55611	OTUB1	+	-14681	12568	1.5958268536223301	-0.032512588079271376	8.14113101009307	0.018496794407720726
HCC	chr16	3880929	1387	CREBBP	-	809	155066	-1.6725633165211917	-0.5374900302936643	8.14108071831225	0.018497165899222356
HCC	chr6	169446518	7058	THBS2	-	192404	38335	-1.6569093919146691	-0.632099325784955	8.14107089413303	0.018497165899222356
HCC	chr15	85761145	101929679	LOC101929679	-	2420	3785	1.9171010815240097	-0.5023074861618745	8.140993102652892	0.01849783858608923
HCC	chr9	134233206	105376310	LINC02247	-	-62191	1467	1.452700083922953	-0.08222164197774048	8.140971397082609	0.01849793913766416
HCC	chr22	17778634	200298	LINC00528	+	-1344	2192	-2.3654872850547424	-0.7359620265968352	8.140790978109301	0.018499658863320483
HCC	chr1	21850053	401944	LDLRAD2	+	-37788	12957	-1.579182972472551	-0.03919646457927083	8.140768457544944	0.018499767741693346
HCC	chr13	99985096	7546	ZIC2	+	-3340	5018	1.5362385925186044	-0.46154384160828066	8.140742216595264	0.018499914578611193
HCC	chr8	144333482	83482	SCRT1	-	-2799	5717	1.5393867933095415	-0.5054895650071989	8.140721115574792	0.01850000897725007
HCC	chr13	49221037	2862	MLNR	+	-699	2040	1.4773294400316628	-0.1425587096342272	8.140675532100431	0.018500353162964726
HCC	chr2	31008888	79623	GALNT14	-	-120752	219176	-1.49632393292489	-0.032954698887543044	8.140587821996533	0.01850112717531142
HCC	chr8	143277884	100507316	MINCR	-	-3816	1546	-1.6848492241286277	-0.08649058935280804	8.14049171684934	0.018501986881354848
HCC	chr5	135027487	100996485	C5orf66	+	5793	311401	1.485425700997312	-0.5094804098931481	8.140454425786885	0.01850224649314886
HCC	chr6	27519184	7738	ZNF184	-	46066	22377	1.6473722161534408	0.07218325718177915	8.140325987557198	0.018503436192403674
HCC	chr6	78868003	134728	IRAK1BP1	+	-459	33423	2.3905050561762637	-0.5543572665661165	8.140235755728892	0.018504236073932225
HCC	chr18	12559353	56907	SPIRE1	-	-97379	210221	-2.226583702525685	-0.8716220119327044	8.140159614684144	0.018504892190840904
HCC	chr17	63931360	974	CD79B	-	-994	3619	-1.4452527743727248	-0.6423478580027138	8.139722039752147	0.018509206288209002
HCC	chr8	80873519	619279	ZNF704	-	-1262	246331	-2.558864012027842	-0.5481309007711503	8.13971323703797	0.018509206288209002
HCC	chr10	27259042	101060171	ARMC4P1	+	-280	76294	2.4032643585654028	-0.24507342346339486	8.139673116706334	0.018509494889740564
HCC	chr20	5316580	128674	PROKR2	-	-152	15533	-2.1740994334276205	0.21640376449456372	8.139656151288172	0.018509547132431414
HCC	chr2	231961595	129563	DIS3L2	+	-12	169300	-2.870253713528842	-0.03825712471205806	8.139184748893282	0.018514238823429965
HCC	chr19	42244432	2931	GSK3A	-	1848	12399	-2.547824201720209	-0.3692939210579129	8.139166773559433	0.018514301393732866
HCC	chr4	1568304	152877	FAM53A	-	-115687	44111	-1.5252792686731849	-0.7121191795027927	8.138964197401442	0.01851624894712539
HCC	chr9	107489092	9314	KLF4	-	-628	4864	2.27555024741418	-0.354105133272656	8.138853665069654	0.018517256714160612
HCC	chr12	57099778	6778	STAT6	-	-10528	14902	-2.1327066521619553	-0.5921171057560224	8.138819920879563	0.01851748033396814
HCC	chr5	73382444	105379033	LINC02230	+	-44538	858	1.4505890430296997	0.4699029303941129	8.138746934252978	0.018518005113082533
HCC	chr11	829572	283229	CRACR2B	+	-1312	3732	1.6489261004969713	-0.9285104204077943	8.138744310946763	0.018518005113082533
HCC	chr17	82717139	79672	FN3KRP	+	-433	11312	-2.051262082540735	-0.158834909917836	8.138726623072706	0.018518005113082533
HCC	chr5	61333893	57688	ZSWIM6	+	-1620	213900	2.1812474321400157	-0.11111331423177259	8.138702215285406	0.018518005113082533
HCC	chr3	141827564	483	ATP1B3	+	49028	49957	-1.5081976889409447	-0.6853266544262352	8.13869675934805	0.018518005113082533
HCC	chr11	2272295	430	ASCL2	-	1343	2455	-1.6655074956723819	0.11534452113038661	8.138686419474084	0.018518005113082533
HCC	chr17	30291781	642	BLMH	-	-385	43972	2.7789975294468414	-0.25662882974483087	8.138685607793322	0.018518005113082533
HCC	chr1	23555104	3399	ID3	-	-4690	1865	-2.5312108303899294	0.33475850518041933	8.138673265131398	0.018518010181094655
HCC	chr9	108616107	10880	ACTL7B	-	-239888	1407	-1.7477198707419266	-0.8916365812971101	8.138552739427979	0.018519120119963303
HCC	chr9	67711637	102723709	LOC102723709	+	40	2057	1.837549983231124	0.08475239014356378	8.138436327004335	0.01852006812795489
HCC	chr19	52962840	125893	ZNF816	-	-71	13533	2.7322264736364295	0.4133973176113002	8.138436228342663	0.01852006812795489
HCC	chr19	53158962	84671	ZNF347	-	-98	20357	2.0801299645678033	-0.0010592498964032441	8.13841443693424	0.018520107851850095
HCC	chr4	1639309	152877	FAM53A	-	-44682	44111	-1.8492961652746787	-1.1731273899563113	8.138403691678903	0.018520107851850095
HCC	chr1	966820	84069	PLEKHN1	+	-323	8608	-2.3443987144857643	-0.7286289385469489	8.138396801128273	0.018520107851850095
HCC	chr6	1080584	285768	LINC01622	-	-20748	140330	-1.5002479371410873	0.048841972109185755	8.138290250246989	0.018521075179815005
HCC	chr2	219543250	79586	CHPF	-	153	4151	2.2603792063583636	-0.9279745446682561	8.138202399496521	0.018521851540754006
HCC	chr9	1046912	102800446	LINC01230	+	1231	498	1.6872959703767203	-0.7791693537366581	8.138154274896742	0.018522109036557703
HCC	chr7	1237995	340260	UNCX	+	-5613	4945	-1.6585062663223913	-0.2587420958022289	8.13815350038113	0.018522109036557703
HCC	chr10	100656215	5076	PAX2	+	79494	94233	1.98792605258437	-0.10742837452793502	8.138068172879507	0.018522859668433714
HCC	chr15	59438854	145773	FAM81A	+	-681	85380	1.52659319748764	-0.9505008925005247	8.138034252270224	0.018523085176620428
HCC	chr1	156646792	63827	BCAN	+	-4844	17585	1.8541247374891479	-0.9956512442206463	8.13782200193711	0.0185251325330511
HCC	chr10	81874873	10718	NRG3	+	441	1111866	1.8031348169593966	0.0962353149141659	8.137684753177957	0.018526389241274505
HCC	chr4	134327473	105377434	LINC02462	+	96395	121637	-1.9822283456896077	-1.1480120511858924	8.137675310166621	0.018526389241274505
HCC	chr4	37686336	768211	RELL1	-	-41	95578	0.6112449354188764	0.19103765298085804	8.137642545966123	0.018526602981339346
HCC	chr2	17878690	3790	KCNS3	+	-33	54302	2.0142811142638846	-0.25866074155580365	8.137612895343047	0.018526784911448
HCC	chr17	3925355	5023	P2RX1	-	8689	20076	-1.9047849863628943	-1.106621100604686	8.137583889957547	0.018526960251377
HCC	chr1	151133258	10500	SEMA6C	-	-13406	14978	1.788741026576584	-0.3219220023320175	8.137556394673659	0.018527120163930263
HCC	chr7	8304069	3382	ICA1	-	41457	149428	-2.340163897122555	-1.041296566547997	8.13751197507321	0.018527402131963487
HCC	chr10	88583172	55328	RNLS	-	-153	299224	2.4700370833239713	-0.09777964509042342	8.13750510971861	0.018527402131963487
HCC	chr4	1489277	54729	NKX1-1	-	82835	3511	-1.4835470731744553	-0.08202032657393082	8.137369117026907	0.018528670715982316
HCC	chr7	27220777	100316868	HOTTIP	+	-20356	6839	1.7474043513673823	0.3754801124382135	8.137162125266109	0.01853061558022977
HCC	chr17	67044049	786	CACNG1	+	487	12260	-2.067474848330697	-0.5277687844674694	8.13715511369908	0.01853061558022977
HCC	chr9	970931	58524	DMRT3	+	6037	14765	1.732202605735904	-0.19750797531773145	8.1370722294538	0.018531341606057145
HCC	chr7	252055	56975	FAM20C	+	-59086	67806	-1.6970196684723577	-0.43871308746070364	8.136941099952246	0.018532560762927145
HCC	chr19	33810416	79047	KCTD15	+	-13570	18916	-1.9978640802992929	-0.8695030850604757	8.136648711546506	0.018535428391682148
HCC	chr12	33439445	341359	SYT10	-	-374	64407	1.9504776793002616	-0.29414040705633077	8.136535012708755	0.018536469629181273
HCC	chr16	66970016	23491	CES3	+	-2541	7675	-2.126425124402626	-0.9356000082501549	8.136467293243058	0.018537040856877785
HCC	chr5	110894334	91137	SLC25A46	+	-155362	26203	1.5252365842668976	-0.4178750544253047	8.136424357217592	0.018537358726832084
HCC	chr22	48550849	284933	LOC284933	-	3462	8488	-1.4709815076744956	-0.7836338941701827	8.136291452590736	0.018538596441467457
HCC	chr10	125824037	56647	BCCIP	+	-502	30161	-2.0294392277147693	-0.1826680931896609	8.136265391114144	0.018538741808622694
HCC	chr8	52101103	101929341	LOC101929341	+	93259	5191	1.802048290327079	-0.6704268417132716	8.136133501041314	0.018539886021838398
HCC	chr7	1769792	101927125	ELFN1-AS1	-	27482	3680	-2.3981910788484027	-1.0077359730923119	8.136129796790811	0.018539886021838398
HCC	chr2	19246632	100616307	MIR4757	+	101797	77	-1.7716815867723197	-0.6455411807025735	8.136038907653841	0.018540694280726872
HCC	chr19	18434016	51477	ISYNA1	-	-3293	2922	2.0166480959851545	-1.4312048185341317	8.136024496492105	0.01854072053807835
HCC	chr22	11629494	102723769	LOC102723769	+	267912	59129	-1.3950368677019578	0.47735681501130056	8.135989886802278	0.01854095333678572
HCC	chr7	158588494	5799	PTPRN2	-	692	1048751	1.452556854726358	-0.3306461873995479	8.135866756935044	0.018542091343712333
HCC	chr20	20367524	3642	INSM1	+	597	2828	2.1699191960562514	-0.2128216492502907	8.135683778375167	0.018543809215518844
HCC	chr21	14073323	391267	ANKRD20A11P	-	92879	36669	-2.0169974450363135	-0.8000569714252959	8.135675091880366	0.018543809215518844
HCC	chr21	42659774	5152	PDE9A	+	-6022	121757	-1.6721452486709851	-0.053162031452270546	8.135510962531441	0.018545366744520127
HCC	chr11	66480474	101928069	LOC101928069	-	225	6760	1.7310367237144815	0.297062980870072	8.135477271410153	0.01854559021203302
HCC	chr2	63054598	5013	OTX1	+	-3796	7030	1.5349632832567957	-0.023872921912986657	8.135256070376997	0.01854773169487781
HCC	chr22	19787055	6899	TBX1	+	-30352	10630	-1.956380555400475	-0.6609810261759099	8.135234263031087	0.01854783362842768
HCC	chr9	126699407	4010	LMX1B	+	-84964	86590	-1.4376626706304427	-0.9431196009845849	8.135215260229781	0.018547906874281435
HCC	chr9	97854436	2304	FOXE1	+	-1181	3461	1.5888725250749898	-0.5205264062206396	8.135180841354988	0.018548101800171114
HCC	chr9	135728608	57582	KCNT1	+	-26423	90963	-1.4669420310408527	-0.13945290136144106	8.135172520242122	0.018548101800171114
HCC	chr4	3496623	285489	DOK7	+	-12079	9939	-1.6171946513256437	-0.1798831015052994	8.135063357416932	0.018549035303254965
HCC	chr9	14993377	389705	LOC389705	+	-50	26398	2.028620615988523	-0.6780254622023943	8.135057583071877	0.018549035303254965
HCC	chr2	235303872	116987	AGAP1	+	190217	637712	-1.4655750166327437	-0.5080135057002597	8.135038639111443	0.018549107956199618
HCC	chr17	65503668	105827617	LINC02563	+	-46127	868	-1.7217324585984104	-0.6447046358863963	8.134994382938117	0.0185494395615216
HCC	chr17	20997910	23326	USP22	-	-45129	43447	-1.7377133349079816	-0.20705736927279159	8.134872808326776	0.01855056220104408
HCC	chr17	75727718	3691	ITGB4	+	-3022	33123	-1.6061800032773506	-0.3010061566852235	8.134708921446709	0.018552117839225567
HCC	chr19	21836152	7594	ZNF43	-	-56	31260	3.121701094807483	-0.2919367618357591	8.134663461725339	0.01855246181698939
HCC	chr17	81804022	2642	GCGR	+	110	9882	2.495788937308121	-0.7871920934586828	8.134630323731912	0.018552679723481555
HCC	chr11	68121280	1119	CHKA	-	-111	68533	-2.076046936573797	-0.7605421140353866	8.134606003421334	0.018552807408397154
HCC	chr14	38255648	161198	CLEC14A	-	-722	2371	1.4692779184207951	0.08193839862504314	8.134561476790346	0.01855314185399514
HCC	chr8	96160725	392255	GDF6	-	-67	18460	1.4596427936400804	-0.14275712284011657	8.134475298391823	0.018553902519020258
HCC	chr7	33734548	168667	BMPER	+	170363	250962	-1.988104343981869	-0.33515589498155685	8.13443137036424	0.01855423086098768
HCC	chr19	45927905	339345	NANOS2	-	13127	1564	0.8702935819268309	0.19105327008038492	8.134388510819814	0.018554548275704016
HCC	chr20	20365318	3642	INSM1	+	2803	2828	1.6512821159558349	-0.12045364192120096	8.13432820972821	0.018555044184394635
HCC	chr19	52570386	55762	ZNF701	+	-113	16902	1.963249376915238	-0.18010289570953542	8.134260830411854	0.018555612544786
HCC	chr19	35248592	51599	LSR	+	64	19309	-2.173386946762313	0.4719795988216396	8.134197875929623	0.018556135639428803
HCC	chr2	233793132	339766	MROH2A	+	-17453	57745	-1.6727239527311915	-0.6624089566143574	8.13405880844737	0.01855743773991713
HCC	chr2	37875811	101929559	LINC00211	-	-52	49617	-1.4296357208244865	-0.27491331573991795	8.133973451195622	0.018558190186341476
HCC	chr2	241009862	25992	SNED1	+	-11024	96724	-1.5207763543267028	-0.3470954097196768	8.133953982826839	0.018558268257394685
HCC	chr9	136771333	389812	LCN15	-	6820	4880	-1.5722782957693973	0.03064372133616134	8.133939159459807	0.018558298786299613
HCC	chr5	178994743	2916	GRM6	-	-380	16795	1.9855230822284686	-0.924507024797018	8.133863982108124	0.018558935243615196
HCC	chr14	61148237	161291	TMEM30B	-	-133575	4442	-1.9242013944943184	-0.7194734510915469	8.133853297212376	0.018558935243615196
HCC	chr11	66974902	254439	C11orf86	+	375	1725	-1.6905176501696808	-0.7728810527651482	8.13364761791457	0.018560919431305712
HCC	chr13	112897528	100289410	MCF2L-AS1	-	-71110	1155	-2.034775507896224	-0.5251530538500137	8.133593705241402	0.01856127486813705
HCC	chr19	37719540	84775	ZNF607	-	-250	23428	1.8097398617491078	0.030612405009637335	8.133589216309367	0.01856127486813705
HCC	chr12	54016708	3221	HOXC4	+	144	39179	-2.3208593536606448	-0.11894540723365869	8.133542188599439	0.018561635087768317
HCC	chr4	16083680	8842	PROM1	-	-291	115746	1.8883043221480618	0.10714523595808338	8.133224909271085	0.018564762209932136
HCC	chr14	35535623	84684	INSM2	+	-1581	3013	1.4474548348056597	-0.3890563343263583	8.133207849938628	0.018564815651043915
HCC	chr21	45979353	1291	COL6A1	+	2396	23301	-1.4854150377679993	-0.7554716116108743	8.13318095069739	0.018564969844781457
HCC	chr12	65742096	8091	HMGA2	+	82364	128072	1.9454442367371472	0.20520364046158432	8.132977017205285	0.01856693681983755
HCC	chr6	21776020	401237	CASC15	+	-109607	529408	-1.7486275848110024	-0.17044664001954019	8.132909100625653	0.018567511068321423
HCC	chr5	7850292	134121	C5orf49	-	-1198	21112	1.5894091848115834	-0.17151169404216318	8.132858602970082	0.01856790695185053
HCC	chr12	110794872	5501	PPP1CC	-	51894	23171	-1.5217673966135048	-0.6251406692470007	8.13273126554867	0.018569089776991714
HCC	chr7	9726577	168741	PER4	+	-92307	1548	-1.8804928578187285	-0.18437074149642693	8.132623271797137	0.018570074406753838
HCC	chr2	202034521	8324	FZD7	+	66	3851	2.3662278961210887	-0.5170846375208483	8.132611447528454	0.018570074406753838
HCC	chr3	108090389	961	CD47	-	-699	47995	2.1319502101977927	-0.8435511037164608	8.132581936085955	0.01857025540572263
HCC	chr17	38517945	80725	SRCIN1	-	-87985	75907	-2.142470787637468	-1.1232993778317109	8.13256915083921	0.018570265095247392
HCC	chr6	168091574	79981	FRMD1	-	10017	25774	-1.968184935321727	-1.0806838540234298	8.132546266243665	0.018570378224434934
HCC	chr2	96913307	101927053	LOC101927053	+	5799	6732	-1.6114342236017005	-0.7205423888105672	8.132473891859448	0.018570998247718566
HCC	chr18	65751037	1005	CDH7	+	-385	113474	1.745073400932426	-0.20537827811503717	8.132331379749637	0.018572336717961352
HCC	chr5	141408008	56100	PCDHGB6	+	195	104777	1.5909818716080346	0.0978509890475225	8.132181100001908	0.018573754859502807
HCC	chr16	87602535	57338	JPH3	+	352	95269	1.9437573284344292	-0.4459271621348446	8.13216185629534	0.018573830716342853
HCC	chr19	38932350	6183	MRPS12	+	-1396	2066	-1.8902817358816038	-0.9613976901050049	8.132037100751688	0.01857498748508588
HCC	chr2	100970366	101927142	LOC101927142	-	-6795	4514	-2.2233099188630296	-0.7484207479385422	8.131883163097768	0.018576443313222227
HCC	chr6	17032235	401236	STMND1	+	70023	29115	-1.778134986702008	-0.5684162574800578	8.131707388767836	0.01857812300716106
HCC	chr13	113725023	100130386	LINC00552	-	-26066	2579	2.758004819196998	0.008385973015507153	8.131513957346456	0.018579983798175968
HCC	chrX	153056341	29944	PNMA3	+	68	4059	1.9109594269823362	-0.4274862532483455	8.131471303506451	0.0185802995851373
HCC	chr19	13099612	4066	LYL1	-	-3548	4133	1.6132370472860555	0.06694884384576417	8.131333272193956	0.01858149652229213
HCC	chr10	49768897	55753	OGDHL	-	6518	27739	1.577252564740553	-0.3507411856530252	8.131330830914031	0.01858149652229213
HCC	chr16	1483713	390667	PTX4	-	-4754	2529	-1.5162930057392912	-0.552458474914505	8.131156667512727	0.018583160176028322
HCC	chr3	171746156	5337	PLD1	-	-64338	210090	-1.6977986712383715	-0.6447943348790697	8.131114080991281	0.018583443329768846
HCC	chr11	21811385	203859	ANO5	+	381791	90192	-1.8266607307417067	-0.6193532238431917	8.131105365413205	0.018583443329768846
HCC	chr11	73362264	84957	RELT	+	14096	21115	-1.6726393426779487	-0.840041849023168	8.131091817616309	0.018583460856550247
HCC	chr12	81758451	8499	PPFIA2	-	-56	500533	1.4574805285958026	0.24532946699102975	8.130933919137334	0.018584957971417838
HCC	chr19	1310667	1943	EFNA2	+	-24513	15277	-1.3658098114918797	-0.49981420928321185	8.130816049139618	0.018586044874587974
HCC	chr6	18387416	255488	RNF144B	+	-66	81525	-1.8782151652348988	-0.5006924449792146	8.13078361526848	0.018586256008543647
HCC	chr9	5185755	11172	INSL6	-	137	21756	-1.6212811506309206	-0.6821843231665263	8.130715551262625	0.018586832401668984
HCC	chr3	120450628	11167	FSTL1	-	-443	56858	2.147653739235684	-0.6257764883490639	8.130608906642461	0.018587804336886726
HCC	chr2	231780685	5147	PDE6D	-	-642	2605	-2.247150364384412	-0.15825249694067378	8.130502106436776	0.01858877792002441
HCC	chr9	6757781	23081	KDM4C	+	-431	57800	-2.8229226109651866	0.3277868900370479	8.130434984151435	0.018589344740382957
HCC	chr9	96021890	100188953	LINC00092	-	79	2080	-2.457786614236258	-0.15559223710604614	8.130396375909577	0.01858961922270544
HCC	chr19	14776774	30817	ADGRE2	-	-153	44231	2.289567084459534	-0.6733633104199159	8.130204105008062	0.018591469303734412
HCC	chr9	134781811	100616333	MIR3689C	-	-67558	72	-1.4750474394073472	-0.2920829927455135	8.130152736982183	0.018591874661594326
HCC	chr1	198157634	140609	NEK7	+	-656	165441	2.2760082200016223	0.756269587017556	8.130035428191901	0.01859295623069488
HCC	chr5	179285513	9509	ADAMTS2	-	-59917	234580	-1.5888490178563288	-0.09710833183923401	8.129991711104864	0.018593283162491384
HCC	chr13	113825415	650669	GAS6-AS1	+	-9805	27232	-1.615371710505266	-0.14410835172242117	8.129952807192794	0.018593560740836335
HCC	chr8	59118038	9760	TOX	-	-1170	313791	1.8980767226516861	0.3794463280669893	8.12989718032523	0.01859400982512822
HCC	chr13	112256038	101928730	LOC101928730	-	-16962	16275	-1.3378278825033147	0.14159881432732296	8.129805918244905	0.018594824389687493
HCC	chr12	130083886	105370078	LINC02419	+	-12551	1351	-1.745102339535518	-1.000878501705918	8.129791668872272	0.018594849136996577
HCC	chr7	151059667	6522	SLC4A2	+	-97	16958	-2.702909778718887	-0.527631655184332	8.129712054610273	0.01859554427664715
HCC	chr5	122312150	9627	SNCAIP	+	-81	152151	2.4667203940760993	-0.17128843941484065	8.12965431776859	0.01859601505452014
HCC	chr6	7726164	654	BMP6	+	-65	155630	2.863178098355066	-0.5887125570351284	8.12951190300726	0.01859735439565327
HCC	chr22	50600236	23542	MAPK8IP2	+	449	13297	-1.916520428575294	-0.06528522448737323	8.12949299814884	0.01859742690299631
HCC	chr7	2388622	55501	CHST12	+	14938	31022	-2.415256604400759	-0.9039924545655784	8.12944776507878	0.018597769473273823
HCC	chr19	38849503	3191	HNRNPL	-	-474	13590	2.421527798344397	-0.13059674631382362	8.129335494220559	0.018598799722465007
HCC	chr10	7787982	22944	KIN	-	-45	37066	-1.5301669577256747	-0.7148001350197055	8.128999946638686	0.018602120712820278
HCC	chr17	41803294	10609	P3H4	-	-8905	10247	-1.6507694488822504	-0.2473615035050843	8.128957162399786	0.018602438248680575
HCC	chr19	8335460	256949	KANK3	-	-7802	20679	-1.9553836680280214	0.08972929643051347	8.12871490072719	0.018604802621394828
HCC	chr8	141391922	2843	GPR20	-	24657	10780	2.9271110795652917	-0.09689254808788361	8.128635132381564	0.018605499730230905
HCC	chr17	37609388	11276	SYNRG	-	-50	94642	-1.4683671124611117	0.19951542909805253	8.128596652552254	0.01860577315547585
HCC	chr3	158094623	6474	SHOX2	-	-11540	10153	1.7998032576809202	-0.3720787614053794	8.128414860301191	0.018607517351216685
HCC	chr5	150297294	340075	ARSI	-	-5668	6624	-2.166248480460705	-0.7716931768886821	8.128281634207227	0.018608763236174965
HCC	chr8	143585588	93100	NAPRT	-	7237	3567	1.8024325978130584	0.09892347129799593	8.128208365320106	0.018609275584420146
HCC	chr1	29396161	101928460	LINC01756	-	46047	20495	-1.6889629927766596	-0.6598107229070669	8.128208046571736	0.018609275584420146
HCC	chr6	9040981	728655	HULC	+	-388772	1638	-1.8887780675359842	-0.7772207147939089	8.127960143023692	0.018611698766380507
HCC	chr17	39605715	4761	NEUROD2	-	-2207	4155	2.845151049960989	-0.5317583732631007	8.127901924058179	0.01861217492479933
HCC	chr12	131387566	338797	LINC02370	+	-40096	20086	-1.4626140800846377	-1.0328815191669047	8.127841738511314	0.018612671285386545
HCC	chr19	55384711	388564	TMEM238	-	452	5016	-1.4843065705893288	-0.7924867215384114	8.12782981152229	0.01861267223284683
HCC	chr8	51979252	115294	PCMTD1	-	80066	81612	-1.8342383206523654	-0.6099136667067921	8.127577165382256	0.018615144563680575
HCC	chr14	24882155	29091	STXBP6	-	-166845	239346	-1.334687905459709	-0.337170261389058	8.127493284572644	0.018615884303829915
HCC	chr4	6940754	57533	TBC1D14	+	13412	78953	-2.107606652776688	-0.8805953563856118	8.127473522731286	0.01861596570094317
HCC	chr4	3586979	285492	LINC00955	+	-10110	14117	-1.735326339097337	-0.43349911331020513	8.127064914154055	0.018620040162113743
HCC	chr16	85899294	3394	IRF8	+	-126	23438	1.835470811644166	-0.990688843477322	8.126924446042242	0.01862136129422496
HCC	chr8	130948898	114	ADCY8	-	-91691	260289	-1.5736640903324381	0.6674855737810605	8.126888564610645	0.01862160828226759
HCC	chr19	8335745	256949	KANK3	-	-7517	20679	1.799406922736357	-0.7909822850959309	8.126771023287446	0.01862269403335175
HCC	chr1	197916478	56956	LHX9	+	909	12757	-1.9080568467302985	0.025335738349036338	8.12661747360118	0.018624149739333594
HCC	chr17	7022250	255877	BCL6B	+	800	6593	-0.7460744576339218	-0.33266263129164453	8.126532162344846	0.01862490454588331
HCC	chr5	135062417	101927953	C5orf66-AS1	-	22370	1217	-1.4755487345734368	-0.6497568541804479	8.126402188770392	0.018626118218492787
HCC	chr4	13546998	285548	LINC01096	-	-826	1749	1.4030333969211568	0.2808565518057644	8.126292585724887	0.018627056467724144
HCC	chr3	42979335	729085	FAM198A	+	-68	78450	2.493506761648576	0.63541631969859	8.126287196999897	0.018627056467724144
HCC	chr1	6101988	8514	KCNAB2	+	-55874	55080	-1.4401526634652053	-0.7070635356590985	8.126224654576678	0.018627516241119964
HCC	chr16	1379905	64718	UNKL	-	222	16479	-1.5027864873248695	-0.6903536316818918	8.126218779733051	0.018627516241119964
HCC	chr18	79884714	26251	KCNG2	+	-21046	36149	-2.012370352427576	-0.8625282161718945	8.126174193510764	0.018627852757778313
HCC	chr1	3940094	728716	LINC01346	+	518	11972	-1.4814972557167136	-0.11474190948184376	8.126097033755059	0.01862852396787906
HCC	chr11	23403525	102465860	MIR8054	-	-15665	86	-1.9468176725316682	-0.6919511044103737	8.125998856224598	0.018629411168084163
HCC	chr20	63087266	768096	HAR1A	+	14026	3095	-1.471495987280365	-0.06862451863611634	8.125930306362633	0.018629993964270092
HCC	chr17	79089985	64772	ENGASE	+	-15048	13667	-1.4125941774810844	-0.22197467408669064	8.12581656993088	0.018631041125075614
HCC	chr5	77630802	23440	OTP	-	-7895	9986	1.9830129366011506	-0.038609455927026165	8.125746510964674	0.018631639483638083
HCC	chr11	116580953	101929011	LOC101929011	+	58469	18831	1.7018871589484124	-0.8007062581979593	8.125690017526523	0.018631984494757708
HCC	chr15	90000477	374655	ZNF710	+	1014	80710	1.6294740507655852	-0.6130467119193249	8.125689273353828	0.018631984494757708
HCC	chr16	4617961	124402	UBALD1	-	3035	6044	2.1399007486655095	-1.027018290751892	8.125474743887217	0.01863406769593889
HCC	chr20	63556159	79025	FNDC11	+	-1953	2502	-1.8794739137038678	-0.8414863063050773	8.125445010079261	0.018634251686041273
HCC	chr4	8273131	94031	HTRA3	+	-3366	26771	-1.6609720427111418	-0.11302564408297253	8.125363998028568	0.018634962735447284
HCC	chr4	2057459	339983	NAT8L	+	2053	9578	-1.6179156532058592	-0.6414227855623221	8.125290314767746	0.018635598481594292
HCC	chr17	43137908	10230	NBR2	+	-12351	28115	-2.3868293076793345	-1.4331668061130935	8.12527718850896	0.018635611781920945
HCC	chr6	168370459	168002	DACT2	-	50705	26925	2.5460789566645037	-0.3840679774249503	8.125140392858938	0.0186368963113562
HCC	chr1	17149391	11240	PADI2	-	29938	52693	1.3975978167312433	-0.32286957423055923	8.125104747270633	0.018637141105858058
HCC	chr8	67028467	286187	PPP1R42	-	-84	40876	2.2676879990310894	0.7216724745232926	8.124790927794947	0.018640245722543677
HCC	chr19	54471575	148170	CDC42EP5	-	-1715	8266	1.7876596123678732	-0.4453155036897789	8.124755053287416	0.018640375702800267
HCC	chr3	158732145	5918	RARRES1	-	-341	35379	-2.958681604567822	0.13914115775891692	8.124754621869698	0.018640375702800267
HCC	chr4	1059204	53834	FGFRL1	+	-46740	14435	-1.4906966133695054	-0.32181248950334923	8.124665612589673	0.018641133683059766
HCC	chr21	45018558	378825	PICSAR	-	13831	5520	1.5351837578102767	-0.17474209036846192	8.124657237643284	0.018641133683059766
HCC	chr6	166252763	101929297	LOC101929297	+	-15794	19976	-1.419999401025979	-0.39654728835788905	8.124597676558366	0.018641624443641983
HCC	chr16	89857297	22980	TCF25	+	16289	37799	-1.9206104011849383	-0.9531451397725365	8.124471814728885	0.018642796971369165
HCC	chr10	132098701	282973	JAKMIP3	+	-32734	118843	-1.4515155512375004	-0.6092163973161503	8.124432342565427	0.018643081201138677
HCC	chr7	94907875	55607	PPP1R9A	+	-238	388779	-2.071652070014693	0.039937462341273385	8.124396205643777	0.018643331139104387
HCC	chr19	53942121	59283	CACNG8	+	20915	27180	1.6560778559069909	-0.841234304237959	8.124323689929838	0.01864392135856647
HCC	chr10	62815403	1959	EGR2	-	-977	4385	2.6172002050273044	-0.44935798607665756	8.12431183672706	0.01864392135856647
HCC	chr7	507096	5154	PDGFA	-	-12748	22585	-2.2933000267281964	-0.37933412344352163	8.12430331667597	0.01864392135856647
HCC	chr16	89576406	27132	CPNE7	+	-638	21479	2.169831180991092	-0.9052951412306862	8.1242050464340565	0.018644810283436106
HCC	chr9	128683848	6418	SET	+	-193	12742	-1.6002918018842265	-0.15858811972072076	8.124116183325999	0.018645492510857453
HCC	chr13	106473003	1948	EFNB2	-	-62037	45310	-1.5523492543216186	-0.9004110228174568	8.124115047567578	0.018645492510857453
HCC	chr16	1351945	84572	GNPTG	+	-46	11453	0.6807677347114204	-0.6639679315279039	8.12407065311546	0.018645827413417384
HCC	chr9	130927547	84929	FIBCD1	-	-11305	36415	-1.671572295182144	-0.40519029615778074	8.124043023299095	0.018645989902379086
HCC	chr15	79030454	5923	RASGRF1	-	24794	45714	-1.7855979778103532	-0.2689305368928203	8.123947304667546	0.018646852688578616
HCC	chr7	156233465	285889	LOC285889	-	-212123	7800	-1.7047726609298615	-0.23471989240829816	8.123884843020441	0.018647373448124702
HCC	chr2	72139216	56603	CYP26B1	-	-8646	18625	-1.8148488432454404	-0.45867609074233395	8.12379265002879	0.018648200036795532
HCC	chr9	135134319	10439	OLFM1	+	-46651	33517	-1.4412989048393505	0.11084272609384976	8.12358923900321	0.018650078504562736
HCC	chr3	43894063	55129	ANO10	-	202469	325269	2.1138311038190833	-1.0007827054174963	8.123586374658004	0.018650078504562736
HCC	chr14	92687292	5641	LGMN	-	-61410	44896	1.4548477766364587	-0.7536762080203144	8.12356307426203	0.018650196499463135
HCC	chr17	49968738	1748	DLX4	+	460	5762	2.823320495926855	-0.45758026592795603	8.123545705558143	0.018650253475738485
HCC	chr2	73293329	1961	EGR4	-	-372	2773	1.626866827548162	-0.26052242099907147	8.123362913271919	0.018652012272342967
HCC	chr12	124495625	9612	NCOR2	-	-71839	243054	1.6033169191289594	-0.7408002885868961	8.123348386986692	0.018652040012882867
HCC	chr3	96813922	285220	EPHA6	+	659	934362	1.6559032551938768	0.4992916872583602	8.12311093256941	0.01865436141766021
HCC	chr7	129502574	100287482	SMKR1	+	-95	10454	3.188162836479331	-0.3534564316037318	8.123084210322816	0.018654434591483984
HCC	chr9	133960226	7410	VAV2	-	-32098	230431	1.6265268086466838	-0.7101380522751405	8.123080161645483	0.018654434591483984
HCC	chr10	81875973	10718	NRG3	+	-659	1111866	1.7756244633879357	0.08387395476251577	8.123061211527208	0.01865450785833888
HCC	chr2	109129251	344558	SH3RF3	+	290	375096	2.3454287895865242	-0.46382938622244485	8.122878283042347	0.018656268471555125
HCC	chr1	15289362	114827	FHAD1	+	-42137	150903	-1.8826733347716411	-0.9197219114863163	8.12277787792631	0.018657179984633298
HCC	chr1	3073559	63976	PRDM16	+	-4381	369444	-1.6420939205772813	0.13767733713761615	8.122599577781976	0.01865889322201834
HCC	chr1	3717193	7161	TP73	+	-19147	38156	-1.708891358105186	-0.781781494136827	8.122557233416401	0.018659207286616557
HCC	chr18	47749197	4087	SMAD2	-	-181402	97505	1.837004784394843	-1.562109508627948	8.122324410013029	0.01866148193986519
HCC	chr17	4584652	342527	SMTNL2	+	-113	23781	2.1662364677394748	-0.9592124759970996	8.122211591699951	0.018662521498040895
HCC	chr1	2459055	9651	PLCH2	+	8404	38072	-1.637984400446225	-0.03139832598562841	8.12219695247994	0.018662550427224332
HCC	chr11	8019287	103581031	CASC23	-	2778	5232	2.6395002714033806	-0.6659582330738045	8.122119895028284	0.01866322190643003
HCC	chr1	7504154	102725193	LOC102725193	-	114400	7268	-1.4237240934797923	-0.21982138597078316	8.121951688315153	0.018664831799836152
HCC	chr9	137175600	100505993	TMEM210	-	3554	1119	-1.8553278728319176	-0.9977731424793825	8.121883224093736	0.018665414891389027
HCC	chrX	145436139	494118	SPANXN1	+	-188552	8622	-1.4221262843581044	0.7921039772472984	8.121772200345973	0.018666436200446456
HCC	chr2	25535117	1838	DTNB	-	-115105	272980	-1.919429625980349	-0.5183349830047052	8.121578447226277	0.018668309436549103
HCC	chr9	91950453	4920	ROR2	-	291	223716	2.328517148912298	0.260319467259841	8.121520867142657	0.018668780561320052
HCC	chr1	205456523	101669762	BLACAT1	-	437	21201	2.842096078152728	-0.13234114715152934	8.121397396052707	0.018669930245938805
HCC	chr20	63796228	140685	ZBTB46	-	-9275	61836	-1.6239527387973427	-0.6099281674595008	8.121363841551187	0.01867015398908264
HCC	chr11	57457835	349667	RTN4RL2	+	2702	17003	-1.609175196065024	-1.0644786037471425	8.12134201778769	0.018670256927643895
HCC	chr16	49281765	869	CBLN1	-	-66	3914	2.7354743272822386	-0.27759875354652447	8.121142763390722	0.018672187219913452
HCC	chr1	110102162	164153	UBL4B	+	10278	1508	-1.3796775263319083	-0.3084955864051805	8.121063452477518	0.018672882272494123
HCC	chr11	1439525	9024	BRSK2	+	-28373	51538	-1.647579525439375	-1.1556374200250044	8.120970085627057	0.018673722132817514
HCC	chr2	130253164	112714	TUBA3E	-	54703	6717	-1.671138810750239	-0.23904988876839134	8.120903883605266	0.01867428221479273
HCC	chr6	37649105	266727	MDGA1	-	-48885	65483	1.500415140290876	-0.11948884378220051	8.120836552389925	0.0186748539466113
HCC	chr7	98282215	25798	BRI3	+	-548	11297	-2.036575529370495	0.3005952697433944	8.120654246813753	0.018676514196130013
HCC	chr12	49297175	5630	PRPH	+	-2049	3573	1.5392141546778186	-0.04990679065435893	8.120651730670133	0.018676514196130013
HCC	chr8	97849938	4147	MATN2	+	19083	167698	-1.4807060374981769	-0.1682042601625358	8.120628432826422	0.018676632363661138
HCC	chr10	21508960	399726	CASC10	-	11676	2793	-2.14674808756634	-1.3086450286267015	8.120492512307628	0.018677910814223122
HCC	chr14	24052408	90668	CARMIL3	+	-411	17732	-2.860062679126377	0.017626712733640162	8.120406917299933	0.0186786708372615
HCC	chr1	92030361	253152	EPHX4	+	-385	33561	2.1425199680973654	-0.39243622273068823	8.120354635211271	0.01867908765431071
HCC	chr10	7543545	80760	ITIH5	-	-76128	60404	-1.5246863914530082	-0.355152194383796	8.120290884816455	0.018679622646990843
HCC	chr8	119673304	5168	ENPP2	-	-272	116340	1.7963913362205903	-0.933446854816705	8.120200447108218	0.01868043264357023
HCC	chr15	66706749	4091	SMAD6	+	-4413	79664	1.6054060500056002	-0.6421965882215829	8.120176364246547	0.018680461796028617
HCC	chr19	17323905	57719	ANO8	-	-10924	11607	1.6366208864176357	-0.4643091673761784	8.120173964136079	0.018680461796028617
HCC	chr22	26590069	8459	TPST2	-	-56	64378	-1.9238964609481568	-0.25119476314096595	8.120035675080363	0.018681764928103306
HCC	chr1	113283109	643441	LOC643441	-	76856	9473	-1.8418854427475035	-0.40970963543128325	8.119988746597471	0.01868212665153612
HCC	chr19	42402029	100996307	LIPE-AS1	+	-4881	255208	2.9491082952248986	-0.3065848157601743	8.119972251778254	0.018682174758068073
HCC	chr3	50530603	9254	CACNA2D2	-	26359	141632	-1.392167968333853	-0.49551714459831026	8.119915648114983	0.018682636197376586
HCC	chr10	100656218	5076	PAX2	+	79491	94233	1.9414015070963682	-0.10536844124556886	8.119746263890704	0.018684259960805246
HCC	chr2	219570850	23363	OBSL1	-	-696	16397	2.0048366871141963	-0.580550231521659	8.11941570398098	0.018687545213737975
HCC	chr1	211207398	55758	RCOR3	+	51879	57107	-1.7857732945617621	-1.0423036648618063	8.119226975464478	0.018689368836341973
HCC	chr9	128224240	25792	CIZ1	-	19857	38319	-2.0129280355713393	-0.7170879565232978	8.118981463767206	0.018691778095521392
HCC	chr7	127588346	381	ARF5	+	6	3354	-1.3190725006426187	-0.37137915888453904	8.118819673833702	0.01869332436518602
HCC	chr4	40020357	55728	N4BP2	+	36547	101349	-1.9069717699669422	-0.48785927434242987	8.118717925237213	0.018694251615524796
HCC	chr4	1030672	53834	FGFRL1	+	-18208	14435	-1.36023458891988	-0.2957639224758749	8.118696165387018	0.018694354054503693
HCC	chr11	76276946	7481	WNT11	-	70416	20205	-1.585971151369193	0.056975151743238625	8.118475840583585	0.018696376469989104
HCC	chr5	176810957	90249	UNC5A	+	-398	70340	2.8334182251956674	0.06860640417302877	8.118466438460413	0.018696376469989104
HCC	chr1	45248234	57643	ZSWIM5	-	41656	190175	-1.559582367710446	-0.9117858153706615	8.118449548789059	0.018696376469989104
HCC	chr2	23332175	114818	KLHL29	+	53252	323187	-1.526707054598705	-0.3982996100523134	8.11844263028091	0.018696376469989104
HCC	chr15	20358527	646096	CHEK2P2	+	-75783	8815	-1.2768737253230948	0.6932403694928269	8.118440925060817	0.018696376469989104
HCC	chr19	56396135	386758	ZNF582-AS1	+	-2459	5495	-1.769741228370451	-0.5019540649405164	8.118359919202412	0.018697089949720837
HCC	chr10	386023	10771	ZMYND11	+	-206029	69796	-2.069278634398065	-0.23066993152932902	8.118321482430687	0.018697355480829386
HCC	chr16	19114673	162073	ITPRIPL2	+	-741	7699	-1.638627488564081	0.2705069683581325	8.118310523020803	0.018697355480829386
HCC	chr3	186110034	2119	ETV5	-	922	62796	2.0766822529715725	-0.25817863772582095	8.118295680907615	0.018697386597471742
HCC	chr16	28062512	146395	GSG1L	-	-997	275981	-1.4837909436124446	0.5974096323248209	8.118280264507518	0.01869742363800325
HCC	chr7	569626	101927000	LOC101927000	+	-7668	3664	-1.6898038140298832	-0.4806469274303513	8.118265521813072	0.018697453731019855
HCC	chr8	50075088	54212	SNTG1	+	89043	545053	-1.8166324926361703	-0.8806328989115424	8.118138068684509	0.01869864632684315
HCC	chr11	95090100	23052	ENDOD1	+	-290	42842	2.631700060039179	0.21489913559292778	8.118108866054094	0.018698743893445887
HCC	chr7	47656003	401335	C7orf65	+	-759	6405	-1.422721603392407	-0.7076269703383533	8.118104960007667	0.018698743893445887
HCC	chr22	44765810	23779	ARHGAP8	+	-13252	110227	-1.497713580369832	-0.8457681573865149	8.118051197962252	0.018699176459966292
HCC	chr10	101284525	101927419	LOC101927419	-	20975	10730	1.9179360624176314	-0.6900438295124689	8.11793888705784	0.018700212974886922
HCC	chr1	246566390	163882	CNST	+	-53	81906	1.735460908008511	0.07364369199341422	8.117909844553083	0.01870039058492581
HCC	chr1	247857403	25893	TRIM58	+	-204	22938	1.7492712481722732	0.06171510484953381	8.117648407422799	0.018702965613974804
HCC	chr4	69657412	10941	UGT2A1	-	4163	64833	-1.5752994509897487	-0.4726916441413156	8.11762730183375	0.018703061368289406
HCC	chr1	29312652	101928460	LINC01756	-	-37462	20495	-2.0368696416938894	-0.2582872910177272	8.117597764844746	0.018703244110281805
HCC	chr7	128202327	406917	MIR129-1	+	5545	72	-1.358632631652491	-0.3525604800347335	8.117526375381797	0.01870379997357172
HCC	chr14	103179206	100131366	LINC00605	-	-9822	1808	-1.5670784803728044	-0.07205661769695428	8.117520239096464	0.01870379997357172
HCC	chr7	156168612	389602	LOC389602	+	-205980	5760	-1.5027969893454762	-1.0209258024570573	8.11732512655557	0.018705691113221724
HCC	chr19	45584631	80207	OPA3	-	-233	57098	-1.3324063885588622	-0.9499918222092906	8.117278930041318	0.018706045786424163
HCC	chr2	118124666	51141	INSIG2	+	-36116	21482	-1.3695622789578952	-0.21973294674068197	8.117236478907515	0.018706361819745148
HCC	chr9	38424445	347252	IGFBPL1	-	-2	17920	2.16583937330466	0.312672935406012	8.117204626550631	0.01870656849186799
HCC	chr3	143120407	9435	CHST2	+	-631	4239	2.426527218614098	0.671856687969343	8.11714099149917	0.018707103134699254
HCC	chr5	135062515	101927953	C5orf66-AS1	-	22468	1217	-1.5252860213251969	-0.6213662454467418	8.116845979191702	0.018710025635957216
HCC	chr20	56803528	7022	TFAP2C	+	-174226	9981	-1.955087474381769	-0.6880334878392003	8.116816413835345	0.01871020874831245
HCC	chr17	35764472	146853	C17orf50	+	-3575	4183	2.38393888158637	-0.328299661554356	8.116737454763072	0.01871090166308001
HCC	chr3	122681558	54625	PARP14	+	-733	50016	-1.8428509442782048	-0.2488308039666389	8.116500759818301	0.018713222776126474
HCC	chr2	219575048	3623	INHA	+	-2816	3482	-1.4820387260073669	-0.4878044708986925	8.116400797918047	0.018714132619810815
HCC	chr1	118990150	6913	TBX15	-	594	106514	1.6168695352442406	-0.30194817014499215	8.116346853050338	0.018714567453434236
HCC	chr11	11409447	283106	CSNK2A3	-	56090	1416	-1.6212142313769846	-1.2099286781114207	8.116210419684727	0.018715853895956196
HCC	chr19	55504214	284297	SSC5D	+	-15711	30597	1.9520288498721636	0.002106257103144621	8.11615874893704	0.018716265293496685
HCC	chr18	8706743	100287082	GACAT2	-	-878	11766	1.7243032393876847	-0.14160775512191698	8.116038451744913	0.018717385251231945
HCC	chr5	35531711	79925	SPEF2	+	86176	196725	-2.138372384557164	-1.2034154678027813	8.115965278678296	0.018718018701371086
HCC	chr4	112511085	105377372	LOC105377372	+	4294	31506	1.5132666369439838	0.16493881694550339	8.11590980146152	0.01871846945403044
HCC	chr14	90061439	56659	KCNK13	+	326	124093	1.6814359745838887	0.048747686337265755	8.115860603746206	0.018718855377877156
HCC	chr7	92027237	10142	AKAP9	+	-86362	169799	2.2728946678402484	-0.5187574576071124	8.115797253635925	0.018719387448718643
HCC	chr7	29990111	9805	SCRN1	-	-7	70016	1.5943665990874518	-0.22330645141056937	8.115697815420418	0.018720292198676484
HCC	chr4	25030970	55203	LGI2	-	178	31944	2.138171941719747	-0.1006059580832417	8.115601647065795	0.018721163226077354
HCC	chr5	175873373	10814	CPLX2	+	-1875	12523	1.592076662723464	-0.40377489921832116	8.11558444834342	0.01872121875048152
HCC	chr10	124368121	4942	OAT	-	-50855	21674	-1.6540096775919677	-0.6152017672829861	8.115543823493162	0.018721457214913053
HCC	chr5	138352548	51780	KDM3B	+	48	84432	-2.52125823254117	0.021773934272071846	8.115537713318545	0.018721457214913053
HCC	chr6	37536205	100616413	MIR4462	-	-19217	57	1.719523382279927	-0.5987498836735299	8.115449008319253	0.018722251221969112
HCC	chr6	165850347	441177	LINC00602	+	137204	2065	-1.4036548539203466	-0.21673437628654013	8.115340726363609	0.018723247458758002
HCC	chr12	6962646	105369635	MIR200CHG	+	599	1203	1.66078596330901	-0.23596575061752212	8.115319681009105	0.018723340504414994
HCC	chr4	15778523	952	CD38	+	-258	74979	1.8663644373396133	0.5279508428514144	8.115308074161469	0.018723340504414994
HCC	chr22	49826378	23774	BRD1	-	478	52623	-1.8242119053379366	-0.7551461004056699	8.115230650323987	0.018724018076757415
HCC	chr16	30371310	29895	MYLPF	+	-376	7058	-2.5272030772729126	0.11786580336737906	8.115208614838018	0.018724123574262026
HCC	chr7	158961799	154822	LINC00689	+	46555	17885	-1.8281853454597103	-0.4997711493890859	8.115096605574962	0.018725158417866684
HCC	chr17	77056003	6397	SEC14L1	+	32640	128457	-1.5297647373322814	-0.40357995214524933	8.114857999255193	0.018727342839222606
HCC	chr3	134601792	339855	KY	-	-49253	51123	-1.4845738646644664	-0.32615877072059657	8.11485462944217	0.018727342839222606
HCC	chr6	43073268	5754	PTK7	+	3000	85453	-2.070576195414964	-0.12459722506642464	8.114849676807978	0.018727342839222606
HCC	chr3	75669379	401074	LINC00960	+	2902	7023	1.7845092244434781	0.10905908198394108	8.114786456084687	0.01872782592258235
HCC	chr16	1724403	100423012	MIR3177	+	10582	82	-1.7497964983470835	-0.6157792962610863	8.114779272825743	0.01872782592258235
HCC	chr2	240921542	728763	CROCC2	+	-15028	86798	-1.7935982361153613	-0.828692331622024	8.11468273323409	0.01872870115773967
HCC	chr9	74887291	140803	TRPM6	-	-56	164853	2.6213782656319715	-0.056780806708335865	8.11462863251262	0.018729137970354155
HCC	chr14	104374214	145195	C14orf144	+	-150630	52046	-1.4654928654258923	-0.7539265120937595	8.11456883157135	0.018729633687950345
HCC	chr1	53738100	148979	GLIS1	-	3896	227972	1.9949706394136195	-0.18205889847595763	8.114545688146592	0.018729750673686884
HCC	chr21	42660014	5152	PDE9A	+	-6262	121757	-2.0175236527135985	-1.0732660272024162	8.114500600059898	0.01873009439419468
HCC	chr1	26284191	83442	SH3BGRL3	+	-4469	1801	-1.5682916039833763	-0.27813842370835007	8.114433410930069	0.018730666478060636
HCC	chr20	53594219	7764	ZNF217	-	11122	16027	-2.8850853782281756	-0.1793183939008747	8.114349660413854	0.018731388680913303
HCC	chr20	47666623	55959	SULF2	-	-119441	128659	-1.7106818722440194	-0.31392496810199744	8.114339874913533	0.018731388680913303
HCC	chr9	132241880	84628	NTNG2	+	-79933	82585	2.383008104115206	-0.27963197477051	8.11418731681665	0.018732842960130797
HCC	chr6	27146755	85236	HIST1H2BK	-	-103	498	-2.254122467341083	-0.006207746625456942	8.11407620955547	0.018733791918655186
HCC	chr19	17680383	23025	UNC13A	-	-7816	86872	2.592408074917703	-0.3714886705317349	8.114071847200787	0.018733791918655186
HCC	chr8	85438231	761	CA3	+	596	10212	-2.0478714477919384	-0.8063183114854804	8.11403327891729	0.01873406834307505
HCC	chr9	130680364	23404	EXOSC2	+	13396	11135	-1.6976342396894453	-0.8653605128318221	8.113968542719071	0.01873461520691576
HCC	chr2	219644986	6508	SLC4A3	+	-17416	14411	-1.4679259261233204	-0.05218129744526175	8.11392552416686	0.01873493763823491
HCC	chr4	173169925	101930370	LOC101930370	-	273	37720	2.1716221135314173	-4.013803870946569e-4	8.11386658876934	0.018735424577739683
HCC	chr7	36285518	23366	KIAA0895	-	-81655	43024	1.4818104801663925	0.10306932819016063	8.113763784569528	0.018736364937691444
HCC	chr19	5243864	5802	PTPRS	-	-96939	135296	-1.6824161450855006	-0.6632943415828081	8.113714126900938	0.018736756023289548
HCC	chrX	37491781	347404	LANCL3	+	79788	105929	-2.0592258101854624	-0.8250406000207465	8.113552764987467	0.018738109443872435
HCC	chr10	132109513	282973	JAKMIP3	+	-43546	118843	-1.8736107268460749	-0.018916671673597084	8.113552336203561	0.018738109443872435
HCC	chr3	40506076	253639	ZNF620	+	35	12111	2.146659143398762	-0.2586353322793608	8.113547729507584	0.018738109443872435
HCC	chr21	34890190	861	RUNX1	-	1500	67414	1.6720007399308623	0.5135159801303238	8.113365087959451	0.018739875255556333
HCC	chr6	150179967	81706	PPP1R14C	+	-36915	107341	-1.526651788919966	-0.8796995512467921	8.113343948300994	0.01873997160818339
HCC	chr17	81342679	284186	TMEM105	-	12005	19404	1.657069356512074	-0.2272393506600723	8.113295574919867	0.01874034949917169
HCC	chr8	88327338	4325	MMP16	-	-150	290257	-2.417998947091976	0.25493133580039623	8.113247953548417	0.018740644361012585
HCC	chr17	75727723	3691	ITGB4	+	-3027	33123	-1.7406171336632221	-0.3021030952702522	8.113243414909299	0.018740644361012585
HCC	chr8	47180196	100287846	LOC100287846	+	9111	3956	-1.8272021224763337	-0.47856800653816023	8.113223181924347	0.018740731347756792
HCC	chr9	136588758	401561	LINC01451	-	-28423	5154	-1.5409585675112882	-0.5075214069767544	8.113122895131745	0.01874157730749058
HCC	chr11	536878	115399	LRRC56	+	644	17395	2.1626663573356075	-0.33756932140530704	8.113117717227283	0.01874157730749058
HCC	chr1	228374009	102465444	MIR6742	-	-23100	62	-1.621046121852919	-0.3161568074606013	8.112939642817153	0.01874329623824515
HCC	chr1	161069615	257106	ARHGAP30	-	-355	23029	-1.4922721163657144	-0.301553377711843	8.112693335768363	0.018745720905011948
HCC	chr11	1235099	727897	MUC5B	+	-12034	39112	-2.0907799825569344	-0.8411070146064722	8.112587346838637	0.018746694740897865
HCC	chr6	130019259	84456	L3MBTL3	+	-199	122390	3.3020272097744727	-0.5347970062084505	8.11253706355523	0.01874709253001021
HCC	chr9	136991952	286257	PAXX	+	466	1571	1.7643571119086308	-0.6179889668864881	8.112210548515243	0.018750347314411147
HCC	chr7	100656160	51412	ACTL6B	-	-301	13359	1.4875130235547944	-0.9779816253153619	8.112185211839648	0.018750487145161903
HCC	chr4	49270701	80157	CWH43	+	-284059	75437	-1.4347206935039802	0.6593632411132753	8.112048967240824	0.018751774209046106
HCC	chr1	3393206	27237	ARHGEF16	+	61377	26531	-1.5951963249474221	-0.04338420530176575	8.111963872402804	0.018752532225101225
HCC	chr21	46119792	1292	COL6A2	+	-21673	34731	-1.8106044801023866	-0.41726750460752954	8.111921931515148	0.01875284384366696
HCC	chr10	88443432	55328	RNLS	-	-139893	299224	-2.0857379979873527	-0.6454846620863731	8.111889395382654	0.018753058175527183
HCC	chr9	129614114	28989	NTMT1	+	-5230	27248	-1.2835002292374942	-0.3320116274259435	8.11179566372906	0.018753905599421167
HCC	chr9	98807721	79695	GALNT12	+	-22	42383	1.991143975588874	-0.5121772241636436	8.111554353046294	0.018756279978983385
HCC	chr1	248863184	55657	ZNF692	-	4068	9113	2.0882197139121508	0.18083380806650648	8.111478297532337	0.018756944653309498
HCC	chr4	7939624	60312	AFAP1	-	-302	181214	1.9667637496515848	0.18460068607019728	8.11129306642539	0.01875873909313156
HCC	chr3	117026597	100506724	LINC00901	+	-105166	10808	-1.8411827154136742	-0.11294761748976279	8.11116910189002	0.018759899656895652
HCC	chr15	60005770	27023	FOXB1	+	-1548	1722	1.8214025235385956	-0.8734939772339231	8.111103544632343	0.018760455815977642
HCC	chr7	117427509	136991	ASZ1	-	-14	64302	-1.8580140520526274	-0.2519485708186229	8.110960041718883	0.018761818710548866
HCC	chr5	132490387	3659	IRF1	-	-386	9165	0.6133661585203456	-0.025761370002457023	8.110908108503338	0.018762233917336786
HCC	chr1	19312618	54896	PQLC2	+	-372	20183	-2.4526263714201884	-0.20554146134251033	8.110770189742153	0.018763539144253827
HCC	chr19	37719378	84775	ZNF607	-	190	22826	2.517116545545658	-0.3620954557356452	8.11049749702017	0.018766239653899845
HCC	chr19	3760471	9546	APBA3	-	-1204	10903	-2.3117353820067152	-1.0503450585218144	8.11028533137386	0.018768313875367343
HCC	chr9	1050215	10655	DMRT2	+	131	7209	2.0724112201281133	0.16905127750684087	8.110247807935977	0.01876858003649265
HCC	chr10	125023583	1488	CTBP2	-	-4301	40036	-1.6727862062629288	-0.7797053982896331	8.110123861663553	0.01876974103978332
HCC	chr17	49555530	100288866	LOC100288866	-	-18534	68408	-1.3501376087321697	-0.19740819783783115	8.110021883783457	0.018770668694988075
HCC	chr15	99733299	145748	LYSMD4	-	-86	5985	1.2856290359102833	0.14414053308158	8.110010641022642	0.018770668694988075
HCC	chr17	40351985	101929693	RARA-AS1	-	8849	2270	1.486085183997171	-0.6098820471553682	8.109934758682463	0.01877133210846321
HCC	chr21	31559283	150051	LOC150051	+	-38	1243	1.550196631746797	-0.3876257974731974	8.109885385624771	0.01877172102662363
HCC	chr3	156817342	730091	LINC00886	-	280	69720	2.0204842412294814	-0.37184356134394797	8.109838574307174	0.018772083425129316
HCC	chr2	23387122	114818	KLHL29	+	-1695	323187	2.504829038669198	0.3025519780317881	8.109784657368607	0.01877251941730206
HCC	chr1	77282008	26289	AK5	+	-31	277993	2.0973768967468236	-0.21522856565286827	8.109632889235556	0.018773968819356796
HCC	chr7	5304114	222962	SLC29A4	+	-21184	21144	-1.56368009931649	-0.4423921255829782	8.10935869661084	0.01877668640746003
HCC	chr15	62068267	145741	C2CD4A	+	-1290	3941	2.655757131156028	-0.39749882802819175	8.109320542254231	0.01877695923426569
HCC	chr3	50503754	9254	CACNA2D2	-	157	140985	2.3297650391331595	-0.3526317367943966	8.109306562910087	0.018776961915123968
HCC	chr7	48090396	7378	UPP1	+	-1142	19480	1.4354055672045722	-0.004778390710146211	8.109296652285153	0.018776961915123968
HCC	chr2	42493850	170850	KCNG3	-	-247	52081	1.9997442864522395	-0.7365115772343355	8.109271728287034	0.018777097700384295
HCC	chr2	238240726	55502	HES6	-	602	1858	2.091896998203572	-1.0258578127012514	8.109155950027557	0.018778174639339163
HCC	chr3	184659457	64110	MAGEF1	-	-52591	1682	-1.5602225576093127	-0.6843009363990339	8.10899872199711	0.018779681058106644
HCC	chr15	40894249	57617	VPS18	+	181	9546	-2.209783535000282	-0.15672563200234468	8.108951945761874	0.018780043259101622
HCC	chr22	42345261	102723775	LINC01315	-	-23947	4809	-1.519843163893307	-0.12205313424577817	8.108881090643678	0.01878051390510371
HCC	chr10	60944284	9886	RHOBTB1	-	9	74836	2.3541081615620234	0.19336764465254347	8.108874116645168	0.01878051390510371
HCC	chr3	186362289	1608	DGKG	-	55	215034	-2.1822253193434977	0.14099036545103918	8.108871073126679	0.01878051390510371
HCC	chr9	91390114	549	AUH	-	28145	148155	-2.108575964115853	-0.7177022638684235	8.108809596193282	0.01878102843622748
HCC	chr6	12749730	221692	PHACTR1	+	-31031	569145	1.4063306170572543	0.3267714283321128	8.108680782362285	0.018782240679003418
HCC	chr17	48646399	406972	MIR196A1	-	13840	70	2.1094871296038784	-0.8811002897920892	8.108539491060156	0.01878346813492532
HCC	chr22	11974045	102723769	LOC102723769	+	-76639	59129	-1.3850029218612203	0.43975306840120587	8.108535547529446	0.01878346813492532
HCC	chr3	138068263	199221	DZIP1L	-	-45217	44498	-1.388749296136565	-0.49557006542250137	8.108524649699081	0.01878346813492532
HCC	chr2	232523704	1144	CHRND	+	2456	10506	1.832045536747811	-0.5820259769977032	8.108515064601825	0.01878346813492532
HCC	chr4	7192750	57537	SORCS2	+	-103	550191	1.6935492478211087	0.10320781282145819	8.108474567285235	0.018783765354898094
HCC	chr2	106886837	84620	ST6GAL2	-	-4	85242	1.8096506388086846	0.13409341407100211	8.108414671852948	0.018784263594713985
HCC	chr4	18021266	254251	LCORL	-	-609	141281	-1.137295687996147	0.12999155195222037	8.108394770924276	0.018784333710606286
HCC	chr16	67398831	51673	TPPP3	-	5296	3729	-1.8735304840999198	-0.5425581269953044	8.108384277304943	0.018784333710606286
HCC	chr6	166167703	6862	TBXT	-	-966	11014	-1.954455409994347	-0.047638130920257746	8.108248457723434	0.01878561878271746
HCC	chr4	5798746	2121	EVC	+	-87549	47115	-1.59253676961924	-0.583358964660355	8.108179237731804	0.018786213713145514
HCC	chr17	44325132	51629	SLC25A39	-	262	5246	2.0654094961317755	-0.13781183081503148	8.108142922316155	0.018786395040273112
HCC	chr2	101696891	9448	MAP4K4	+	812	196988	1.4707029053555367	-0.5015717784126006	8.108136454655956	0.018786395040273112
HCC	chr2	10466199	101929715	LOC101929715	+	-16471	5825	-1.8033236435204785	-0.4915839910564061	8.108126300116517	0.018786395040273112
HCC	chr9	130406070	445	ASS1	+	38637	56568	-1.6438548988866712	-0.7415981898277012	8.108088702784265	0.01878666225998284
HCC	chr16	2179097	57524	CASKIN1	-	-17367	19282	1.4398274363139605	-1.0821044499773342	8.107355138777272	0.018794143981145022
HCC	chr9	69671619	320	APBA1	-	-740	244827	1.5116044864323885	-0.40267882897321405	8.107302668799989	0.01879456552081703
HCC	chr2	156342588	440918	FLJ46875	-	468	5549	0.6242455851245716	-0.5177897868535586	8.10727244160739	0.018794756444713522
HCC	chr1	201531572	376693	RPS10P7	+	-11668	689	-1.421593899533688	0.4395537891108123	8.107169564080277	0.01879570067151622
HCC	chr14	60721866	51804	SIX4	-	-2268	14597	1.9266569449525204	0.042522082928807506	8.107130263343194	0.018795985694279777
HCC	chr7	87220143	79161	TMEM243	-	145	23837	2.859700537358723	-0.7242635406661291	8.10710188207512	0.018796157494554166
HCC	chr10	118965813	340719	NANOS1	+	63903	4017	-1.4894285387255863	-0.6463613623805421	8.107026634593211	0.018796715591837414
HCC	chr17	33292962	40	ASIC2	-	-26	279901	1.7671988590182852	0.6950141813798335	8.107024435041232	0.018796715591837414
HCC	chr20	45911010	5360	PLTP	-	16	12375	-1.6736569725853214	-0.820198699115619	8.10695899181215	0.01879727172799863
HCC	chr4	7654612	84740	AFAP1-AS1	+	99478	24838	-1.9877466693435875	-0.5328960794075217	8.106926037104891	0.018797490970547316
HCC	chr13	114109798	22821	RASA3	-	-22825	154841	-1.7488149512635365	-0.6346147537233389	8.106884682414552	0.01879779732622423
HCC	chr17	19891823	9706	ULK2	-	23897	97097	-1.7206696377038673	-0.5590120561233626	8.106720149993848	0.01879938113640176
HCC	chr10	69452105	23555	TSPAN15	+	-638	56203	1.8895044677262935	-0.42760276782922635	8.106685033399692	0.01879962282826599
HCC	chr21	45307501	642852	LOC642852	+	-19449	9303	1.595538049459756	-0.9781546100338008	8.106593078526721	0.018800446857736176
HCC	chr11	66278444	254263	CNIH2	+	-243	6014	-2.4498372432420608	-0.21473690723921598	8.106581957418204	0.018800446857736176
HCC	chr21	45055155	728039	SSR4P1	-	-18056	2256	-2.086829312065974	-0.4004912229435156	8.106541885258416	0.018800739964769643
HCC	chr6	42450507	55809	TRERF1	-	-1544	227119	-1.8725817500368747	0.052094369044696186	8.106525019869736	0.01880079237670331
HCC	chr7	149294923	155060	LOC155060	+	-9642	12032	-1.905379405297631	-0.21872102067765045	8.106439285281802	0.01880155911223111
HCC	chr19	45444454	102464836	MIR6088	+	-7800	51	-2.3723743253537215	-0.6425805738649709	8.106232075935997	0.0188035859565052
HCC	chr15	98648359	3480	IGF1R	+	180	315992	3.166161559699909	-0.7995057712135347	8.106170408864838	0.018804103136970975
HCC	chr4	119628683	8654	PDE5A	-	-143	134432	1.3648843300545412	-0.4607689973965522	8.106153461158808	0.018804156416070406
HCC	chr7	27143410	3202	HOXA5	-	-258	2617	1.6337110566209272	0.27586449031013316	8.106092085525532	0.018804670590915465
HCC	chr13	113971548	100861555	LINC00565	-	42557	2478	-2.0502248882911056	-0.8118242379872496	8.105688565471695	0.018808683810611994
HCC	chr10	11700002	79746	ECHDC3	+	42355	21710	-1.7619508158258756	-0.9782165358504115	8.10568165519912	0.018808683810611994
HCC	chr19	10409360	11140	CDC37	-	5765	12463	-1.4887769497590968	-0.80580356679659	8.105539730538965	0.018810033963730682
HCC	chr18	78457175	101927715	LINC01029	-	463448	22432	-1.4787462590846752	-0.6462936351596376	8.105485010630957	0.018810479237245437
HCC	chr7	152925626	57180	ACTR3B	+	-165877	95631	1.7140646899967462	-0.1298695893231768	8.10547139060644	0.018810498007706806
HCC	chr20	58856325	2778	GNAS	+	-3344	47519	-1.525992309882765	-1.3462532223294639	8.105424912663679	0.018810857762178564
HCC	chr4	44447627	386617	KCTD8	-	-1180	274905	1.4664153383788532	-0.2484880678899229	8.105252533738206	0.018812524146341433
HCC	chr7	159112807	7434	VIPR2	-	15603	69030	-1.3791793635430878	-0.546345912971632	8.105191931784855	0.01881303053223489
HCC	chr2	213151772	22807	IKZF2	-	163	151924	-2.3854444707109628	0.09655199315119238	8.105167519233328	0.018813161323040485
HCC	chr11	31804551	5080	PAX6	-	314	19446	1.5779037666863365	0.27150453993129187	8.10514205348629	0.018813303046705813
HCC	chr17	73866538	283982	LINC00469	-	38001	79268	-1.4798373587982536	-0.6136504221471909	8.105110116906324	0.018813511933582754
HCC	chrX	48498083	101927635	LOC101927635	-	-10756	2311	-1.924075509941066	-1.0013761585211425	8.105029950158766	0.01881422142175016
HCC	chr19	41718916	1048	CEACAM5	+	-10331	21837	-1.2914796129491881	0.08382012785177254	8.10488183598855	0.01881563623878486
HCC	chr6	3292724	389362	PSMG4	+	-33796	9139	-1.66440788441739	0.016646894206952353	8.10482634287758	0.01881608968291419
HCC	chr7	22082944	55536	CDCA7L	-	137020	45026	2.314177070100868	0.766617083574061	8.104662992328247	0.018817662819943726
HCC	chr8	143892566	83481	EPPK1	-	14102	21146	-1.6994755417851373	-0.21506500125850408	8.104587493304003	0.018818324012107736
HCC	chr1	172387229	92346	C1orf105	+	33459	48142	-2.0378210841083666	-0.10233392938172714	8.104416678232425	0.01881997484357958
HCC	chr6	164166646	102724152	LOC102724152	-	495162	7119	-1.4928999264503768	-0.5635200463732686	8.104382756053752	0.018820204428724757
HCC	chr3	46882491	5745	PTH1R	+	-242	21551	2.275148655038655	-0.904851765435005	8.104363458375943	0.01882026125805632
HCC	chr16	89712184	100128881	VPS9D1-AS1	+	-328	6310	1.5668605704540979	-0.013438440675551382	8.104353662699427	0.01882026125805632
HCC	chr1	3709164	7161	TP73	+	-11118	38156	1.4062201519064084	-0.6484052675304914	8.104275053512442	0.018820954841634516
HCC	chr6	43283458	10864	SLC22A7	+	14802	7279	-1.4223233534662354	-0.09059822359016878	8.104261012246251	0.018820978011724606
HCC	chr5	60843937	79993	ELOVL7	-	-337	92486	2.925822940028118	-0.14531551089271538	8.104183535377977	0.018821659866424312
HCC	chr17	64778421	102464831	MIR6080	+	2338	66	1.475387558614574	-0.5180355725888569	8.104037198994217	0.01882305680325709
HCC	chr21	38660756	2078	ERG	-	89	280640	1.6372773689031603	-0.7667941091720634	8.103920730770668	0.018824091901859904
HCC	chr2	176188892	102465802	MIR7704	+	-49	59	1.5531228639812904	-0.1689635421643896	8.10391390530566	0.018824091901859904
HCC	chr2	241701753	84289	ING5	+	266	27463	-1.789796056389806	-0.17198789685522906	8.103892700202637	0.018824189477444863
HCC	chr7	128167496	406917	MIR129-1	+	40376	72	2.7320876419345743	-0.2715417755734737	8.103792338043828	0.018825109132119662
HCC	chr9	135798359	57582	KCNT1	+	-96174	90963	-1.4706584444494537	-0.17298520096554507	8.103668460944043	0.018826273064872272
HCC	chr17	81136036	100302229	MIR1250	-	2728	113	-1.6502155713553561	-0.5733041121178594	8.103640389960987	0.01882644196622144
HCC	chr7	44934910	64005	MYO1G	-	-44195	16445	-1.687172588674176	-1.243843973246181	8.103620019754516	0.018826530886187617
HCC	chr12	113678594	100506465	LINC01234	-	-95089	29107	-1.4558019242597384	-0.21900659999349775	8.10360090526261	0.01882660676496013
HCC	chr18	78978559	27164	SALL3	+	1716	18695	2.1879114728338585	-0.8516113314204341	8.103513249637672	0.018827394562532237
HCC	chr7	2631599	80727	TTYH3	+	370	32834	-2.5528541609192823	0.33694111447967084	8.103466618297313	0.018827756265353476
HCC	chr22	50058451	164714	TTLL8	-	224	39653	2.0367662547607273	-0.6305786596715638	8.10303797711562	0.018832086464263972
HCC	chr2	26401899	92749	DRC1	+	13	54800	1.5507458582207707	-0.06017123068973705	8.102908348413813	0.0188333106042065
HCC	chr9	75891314	5125	PCSK5	+	-670	305246	2.0454289751408816	0.7012327427207029	8.102877442875425	0.018833456151485906
HCC	chr17	81051657	10458	BAIAP2	+	-16510	75366	-1.7822042512345666	-0.6935458466522635	8.102870723537826	0.018833456151485906
HCC	chr8	144063776	26873	OPLAH	-	3073	9438	1.6316692250681326	-0.2646351594559437	8.102617623454755	0.01883590554994373
HCC	chr6	44064295	101929705	LOC101929705	-	-10357	78929	-1.757957091243198	-0.3977170668968446	8.102611384427547	0.01883590554994373
HCC	chrX	71663901	100129291	LOC100129291	-	-2967	3878	-1.7684252444083441	-1.0402180575491944	8.102428984795296	0.018837678372615112
HCC	chr10	13587844	8559	PRPF18	+	-905	43930	1.6044964722988009	-1.0692754329237923	8.102385229023028	0.01883801039915779
HCC	chr7	64182230	730291	ZNF735	+	24973	13088	1.4569470403981875	0.2357789989255073	8.10233034640816	0.018838458075113237
HCC	chr12	106587211	5992	RFX4	+	-4304	179898	2.3979828456173493	-0.9059234824079063	8.102232570897137	0.018839351571252858
HCC	chr1	39671591	84618	NT5C1A	-	-447	12918	1.5554127909830981	0.21081427865020885	8.10211166528154	0.01884048553100438
HCC	chr11	14905170	120227	CYP2R1	-	12965	14196	2.1217912856619114	0.08905817677043212	8.102061891689651	0.01884082141643658
HCC	chr9	83707585	105376114	LOC105376114	+	250	5659	-2.248292007476996	-0.07680159868831592	8.102037995058193	0.01884082141643658
HCC	chr9	37746500	158234	TRMT10B	+	7303	25170	-1.4527413167138086	-0.8336620926977812	8.102032363160475	0.01884082141643658
HCC	chr14	64772947	102465841	MIR7855	-	-12739	61	-1.7472041114248882	-0.061524428494670824	8.102032120892225	0.01884082141643658
HCC	chr18	2847722	84034	EMILIN2	+	-692	67063	2.681235570224933	0.07852461896311796	8.101972089182148	0.018841322690369543
HCC	chr18	79434797	4772	NFATC1	+	-34523	67729	-1.6987380512520573	-1.2320844897360395	8.101923499468796	0.018841705039083924
HCC	chr9	97741076	7507	XPA	-	43667	22501	1.5279893359843102	-1.262055327808581	8.101874831512422	0.018842088209954293
HCC	chr12	113154446	387885	CFAP73	+	-4588	9419	1.7952441724463444	-0.21413663990322626	8.101754965115205	0.01884321154178474
HCC	chr5	135038070	101927953	C5orf66-AS1	-	-1977	1217	1.4720357687282344	-0.16024256202236423	8.10163891147661	0.018844295303720983
HCC	chr5	25311165	105374693	LINC02211	+	-120212	111328	-1.537213493115765	-1.1904691805784118	8.101592833759383	0.01884463073088432
HCC	chr5	2739906	153572	IRX2	-	-11749	5491	1.8932577364255418	-0.29815042208426457	8.101579124374027	0.01884463073088432
HCC	chr4	154490475	54798	DCHS2	-	-1250	169072	1.8201289547469726	-0.04791063652185309	8.101571227544284	0.01884463073088432
HCC	chr15	82680216	8120	AP3B2	-	17541	3395	2.0407728916868226	-0.06669295760955869	8.101532308891386	0.01884491260607562
HCC	chr2	77610878	80059	LRRTM4	-	88445	5768	-1.8303893338011108	-0.688246106552562	8.101501774138342	0.01884510731964379
HCC	chr20	63472633	3785	KCNQ2	-	-44	38999	2.5890756013229006	-0.1462490957795938	8.101486075380286	0.018845147786725025
HCC	chr1	18631133	5081	PAX7	+	-127	105133	1.8764996644529117	-0.9573947404667735	8.101325911622823	0.018846690311135735
HCC	chr3	130002774	7200	TRH	+	-28381	3546	2.7013587730158086	-0.853701697043004	8.101302416066964	0.018846811853367947
HCC	chr16	8640127	79091	METTL22	+	-18487	24583	-2.548433460054616	-0.1248006853815888	8.10124868108094	0.018847135041697237
HCC	chr1	63774874	4919	ROR1	+	-855	407478	2.5475379889505345	-0.8362255070299429	8.101247721671307	0.018847135041697237
HCC	chr15	55446627	145788	C15orf65	+	-38102	10188	-1.9102037937874112	-0.6374123299802804	8.10121371111299	0.018847365925940728
HCC	chr19	55796958	729974	RFPL4AL1	+	-25153	1375	-2.1548860918776587	-1.1388989548840036	8.101091014640318	0.018848519020511455
HCC	chr7	1236031	340260	UNCX	+	-3649	4945	-2.0143760725763653	-0.38413984480803726	8.101017852554278	0.018849157063460707
HCC	chr11	10808733	1982	EIF4G2	-	-302	11990	-1.1066707315967566	0.2472655401038938	8.1009983947936	0.01884923663713108
HCC	chr18	6729695	101927168	LOC101927168	-	-167	936	2.7088299957481334	0.31046290527584786	8.100985805931767	0.018849244780516874
HCC	chr5	147454309	1809	DPYSL3	-	612	62890	1.4566354830108998	0.08208717555214608	8.100966440538727	0.018849323395664374
HCC	chr20	36436244	22839	DLGAP4	+	25171	67223	1.7037195208281004	-0.6387366643949359	8.100720777401477	0.01885175550646107
HCC	chr1	9823846	22883	CLSTN1	-	-680	95506	-2.531157609558524	-0.5456757347299673	8.100649748191064	0.01885237148173848
HCC	chr9	130940008	84929	FIBCD1	-	940	36631	2.7881585062759395	-0.7742508943139217	8.100553676784449	0.018853247952857758
HCC	chr2	15788561	101926966	LINC01804	+	-97779	28180	-1.5454185816548935	-0.42977100698428816	8.100230788478228	0.018856483963080668
HCC	chr14	99554390	317762	CCDC85C	-	-50000	93125	1.5321180292547025	-0.22727459799480448	8.100199886965882	0.018856682628701722
HCC	chr2	235453930	116987	AGAP1	+	40159	637712	-1.8664847474506003	-0.3686516063203585	8.099997139669085	0.01885866918764614
HCC	chr1	166165378	149297	FAM78B	-	-1377	97457	2.5942363285397563	0.20662839117656226	8.099964283160773	0.018858888219711257
HCC	chr19	16076246	7171	TPM4	+	79	26679	-1.9248276680743066	-0.6918733702428441	8.09975957719637	0.01886089539907655
HCC	chr20	4248855	146	ADRA1D	-	-157	28382	2.369217304453357	-0.1561086046696728	8.099720054889936	0.018861096234565798
HCC	chr16	79599485	4094	MAF	-	-1240	6878	1.8172801087255392	-0.061931847976072284	8.099716667290593	0.018861096234565798
HCC	chr19	7862662	80164	PRR36	-	-11779	5723	1.7918343511270323	-0.24468070754622762	8.099687263408029	0.018861279370873618
HCC	chr11	68050097	102465451	MIR6753	+	-5303	164	1.8062144088407215	-1.1274171741061927	8.099344704288761	0.018864721526878115
HCC	chr3	158732223	5918	RARRES1	-	-263	35379	2.6544900007865144	0.4862540391366988	8.099321341563188	0.018864841824552062
HCC	chr1	94237307	9411	ARHGAP29	-	-444	68845	2.3343155775556745	0.4766106672476476	8.099221721736711	0.0188657558313487
HCC	chr16	85485834	23199	GSE1	+	125589	64784	-1.5906579412167363	-1.137897184939227	8.099163374207265	0.018866240283965094
HCC	chr14	105537580	105370697	LOC105370697	+	-5725	2463	-1.2694553873985792	-0.32120495640311914	8.099069935910428	0.01886709001634837
HCC	chr10	77713260	3778	KCNMA1	-	75441	1619	-1.647171229823613	-0.37773333362607137	8.099012187153527	0.018867568272793126
HCC	chr12	45585720	400027	LINC00938	-	-142201	2202	-2.209888323030484	-0.5871318784194416	8.09884617703689	0.01886917355847939
HCC	chr5	490123	100288152	SLC9A3-AS1	+	-16887	7656	-1.889922540496491	-0.007819228383436684	8.098776070052246	0.01886978052926961
HCC	chr5	1401779	100506791	LINC01511	-	21706	16492	-1.5726729949311569	0.08587888169714257	8.098628672010165	0.018871192226500667
HCC	chr12	47773488	55652	SLC48A1	+	-304	9570	0.7589593764568731	-0.1458896535886598	8.098554082914424	0.018871845932929066
HCC	chr8	27671221	100500858	MIR3622A	+	30456	83	-1.5213054614326877	-0.12857637930731008	8.098515491643518	0.01887206665523708
HCC	chr1	29238469	10076	PTPRU	+	-1953	90298	2.9090908782907143	-0.24810966250853825	8.098509276749514	0.01887206665523708
HCC	chr20	61602406	1002	CDH4	+	-2645	340857	-1.4338129124428878	-0.3710592747236764	8.098348267735808	0.018873620260797447
HCC	chr16	11668168	8303	SNN	+	265	10729	-2.263978111136134	0.31460450452579347	8.09812697860999	0.01887569782339835
HCC	chr14	100607583	57596	BEGAIN	-	37789	32648	-1.8165230267434522	-0.41502706921209703	8.098125155132145	0.01887569782339835
HCC	chr9	132744114	64794	DDX31	-	73713	12315	-1.5134204982074004	-0.8972827832984548	8.098080640033466	0.018876038491615742
HCC	chr1	2886738	100287898	TTC34	-	97073	148298	-1.4916362920493138	-1.0897860038598037	8.09803801554338	0.018876359477223815
HCC	chr19	10486457	9817	KEAP1	-	-16348	16686	1.6524289426069891	-0.812455690630119	8.098014228584738	0.018876484283313722
HCC	chr6	167116778	1235	CCR6	+	-4971	27335	-1.6078024805160653	0.13252653260287542	8.097919151921978	0.018877351563179927
HCC	chr20	44910020	80336	PABPC1L	+	40	29258	-2.730936561386091	-0.42347415158665835	8.097781954710946	0.01887865759868235
HCC	chr7	1057779	115330	GPR146	+	-2504	3995	-2.0468700364879844	0.09372815109012445	8.097699917534221	0.018879256323057633
HCC	chr5	122077337	4015	LOX	-	114	14029	1.9025290655761955	0.3524188885944974	8.097697726068276	0.018879256323057633
HCC	chr4	152780030	27236	ARFIP1	+	-93	131975	-2.014501841640361	-0.06372548685279397	8.097689064967796	0.018879256323057633
HCC	chr11	2933545	7262	PHLDA2	-	4125	1148	-1.6272212494918514	-0.4303222278363208	8.097673326258061	0.01887929732189292
HCC	chr3	46850325	4634	MYL3	-	-13158	5617	-1.626409454606254	-0.3238724935485894	8.097590437029723	0.018880037787344813
HCC	chr1	161524327	3310	HSPA6	+	213	2358	2.029545934055097	0.7029612615453815	8.097456370379785	0.01888131140618766
HCC	chr8	26441213	665	BNIP3L	+	-50823	22740	-1.7818152375948342	-0.12571733633171506	8.097232292380916	0.018883522876967457
HCC	chr10	133039681	100128127	ADGRA1-AS1	-	-47016	1449	-1.56183030821478	-0.39371433064691763	8.09708229876722	0.01888474488527237
HCC	chr16	4116340	115	ADCY9	-	155	153537	-1.0298082838922127	-0.09074397943916107	8.097079920254913	0.01888474488527237
HCC	chr8	11697756	2626	GATA4	+	6395	55852	1.488377792161799	0.43913258046073794	8.097079598045731	0.01888474488527237
HCC	chr11	133957174	22997	IGSF9B	-	420	48130	2.220241083621111	0.03910759487940224	8.09702471712275	0.018885193739888888
HCC	chr19	51195860	102465873	MIR8074	-	-11149	81	-1.495551499119132	-0.45748707713584724	8.096994522640856	0.01888538538179273
HCC	chr21	10627421	7179	TPTE	+	-105907	84757	-1.4660553247256929	0.24021014906901378	8.096811565203524	0.01888716883956524
HCC	chr13	114109817	22821	RASA3	-	-22806	154841	-1.6363318939473004	-0.639907971523749	8.096728964698165	0.018887906619628334
HCC	chr17	83161100	388574	RPL23AP87	+	65797	13908	-1.84138644194739	-0.7664289240349204	8.096523742776235	0.018889922364457135
HCC	chr2	23501159	114818	KLHL29	+	-115732	323187	-1.9233817186953601	-0.741250858580263	8.096317232633893	0.018891861165358608
HCC	chr11	27719297	627	BDNF	-	-450	64853	1.394154056422348	-0.263191898044014	8.096314122469899	0.018891861165358608
HCC	chr17	49906646	255061	TAC4	-	58629	9709	-1.519338391358932	-0.842051820314437	8.096263498057212	0.018892265831463053
HCC	chr9	126165079	101929116	LOC101929116	-	-110836	5792	-1.8605111250760213	-0.5367935180357954	8.09603646866519	0.018894509390270594
HCC	chr12	51772119	401720	FIGNL2	-	-59798	14026	-1.9962314847708837	-1.0386995297042607	8.09592561011511	0.018895542065115723
HCC	chr19	38238325	8193	DPF1	-	8611	18709	-1.878262479106531	-1.4785486851653757	8.095675886701144	0.018898022644977273
HCC	chr10	70479571	27143	PALD1	+	-763	89643	-1.5902189268048532	-0.18739709422973694	8.09561142050913	0.018898541487682524
HCC	chr1	3067911	440556	LINC00982	-	186	8109	1.6046861746378778	-0.1829133285507481	8.095595184024113	0.018898541487682524
HCC	chr8	12952373	57604	TRMT9B	+	-6699	84102	2.9592955439868818	-0.9520125203899084	8.095590723684008	0.018898541487682524
HCC	chr2	241957315	102723927	LINC01238	+	13368	6594	-2.0520372028665195	-0.4754750952195668	8.095518473826218	0.018899171801149854
HCC	chr8	142344857	203062	TSNARE1	-	-58392	133788	-1.826101319205925	-0.586695846764561	8.09550255542247	0.01889921473817104
HCC	chr1	11691444	10459	MAD2L2	-	-177	17142	-2.520116676396176	-0.5297085890848334	8.095326382622897	0.018900928789008783
HCC	chr10	2918162	5214	PFKP	+	149358	69286	-1.471774797715646	-0.6986535854465199	8.095283881753225	0.018901248945811033
HCC	chr1	3547474	693135	MIR551A	-	-13316	95	-1.371165111814724	0.08029099362732166	8.09517849684114	0.018902224919868933
HCC	chr10	96512876	7093	TLL2	-	-1050	149321	2.3450018894505766	-0.4090081559786958	8.095142760639888	0.018902474550557026
HCC	chr17	83079279	284207	METRNL	+	412	15436	-1.6255578738437324	0.02199455721229832	8.094913306635197	0.018904744647820444
HCC	chr11	2177435	100616126	MIR4686	+	-4372	76	-1.5463647657891066	-1.002542485388032	8.094690345812829	0.01890694728875881
HCC	chr19	55490929	284297	SSC5D	+	-2426	30597	-1.5640522493932796	-0.8769252232054997	8.09447137056381	0.018909108611011177
HCC	chr22	46335710	55687	TRMU	+	-309	21940	2.146683760248321	0.2881017653970971	8.094431251824226	0.018909404061926857
HCC	chr10	65429721	101928913	LINC01515	+	141704	195117	-1.6459420927814084	-0.6713183110361632	8.094349112726682	0.018910137933843413
HCC	chr1	182391557	2752	GLUL	-	153	13312	-2.596007331826312	0.6993155951038569	8.094322754861324	0.018910289826743046
HCC	chr9	96419123	195828	ZNF367	-	736	32445	-2.2529486190027397	-0.16430194958252076	8.094177279883183	0.018911684595697587
HCC	chr7	2637435	80727	TTYH3	+	-5466	32834	1.4235700816663246	-0.40886113502689875	8.09411357446795	0.018912226209676006
HCC	chr12	122204371	79369	B3GNT4	+	-690	5272	2.011335005346088	-0.19257482102611873	8.094066610591632	0.01891259314307865
HCC	chr12	113467311	104355219	LHX5-AS1	+	4692	8479	-2.158553576141518	0.21066410281488546	8.093917784257691	0.018914023061991726
HCC	chr12	2583243	100874235	CACNA1C-AS2	-	-88977	3721	-2.2578486571676373	-0.22056756357433605	8.093861136119322	0.0189144910973232
HCC	chr2	241855691	5133	PDCD1	-	-3215	9026	-1.576189301675721	-0.6871329344757241	8.093832886409878	0.018914662774768748
HCC	chr16	87675560	57338	JPH3	+	-72673	1762	-1.4945143636040499	-0.49911045631477596	8.093686944453992	0.01891606275231322
HCC	chr8	96160531	392255	GDF6	-	-261	18460	1.5062954557827286	0.374358265173926	8.093503967401887	0.018917849400059996
HCC	chr2	26845185	56896	DPYSL5	+	2916	102251	-1.4767038190081931	-0.3601093088084885	8.093442852303017	0.018918257414023303
HCC	chr2	202034537	8324	FZD7	+	50	3851	2.124552649345461	-0.9729324726997979	8.093429077926693	0.018918257414023303
HCC	chr9	135301923	157927	C9orf62	+	41326	3310	-1.56391411812909	-0.38208189917192326	8.093415057189048	0.018918257414023303
HCC	chr11	74591486	10714	POLD3	+	1044	50531	-2.4094736819668565	-1.2984721976820486	8.093409694495527	0.018918257414023303
HCC	chr8	2505931	101927815	LOC101927815	-	-117434	33381	-1.4399576034163488	-0.2287386911037435	8.093398942497704	0.018918257414023303
HCC	chr18	76709028	400661	LINC01879	+	-18999	3608	-1.865106468492898	-0.6391340505414276	8.093394085371287	0.018918257414023303
HCC	chr18	36129296	25800	SLC39A6	-	-98	18395	1.4475659490622625	-0.2550136048819673	8.093351078809356	0.018918583169951868
HCC	chr11	128693013	2313	FLI1	+	903	119352	-1.848113966397769	0.4577040981836504	8.093261371122622	0.018919396427474536
HCC	chr12	48004546	1280	COL2A1	-	44	31538	3.181883492860093	-0.47252450057328776	8.093241755718367	0.018919478028055506
HCC	chr13	112068909	6656	SOX1	+	-1310	4108	1.997429678516567	-0.4309637350288792	8.093178319920227	0.018920017069740266
HCC	chr8	98825380	6788	STK3	-	-291	371041	2.007328798308441	-0.16519044609682704	8.093110298514427	0.018920603999086023
HCC	chr3	195815182	4585	MUC4	-	3209	65208	-2.031834590258865	-0.9417040307784694	8.093030756759077	0.018921311218039083
HCC	chr16	54933584	10265	IRX5	+	-2385	3285	1.8034009360047738	-0.8517417678587018	8.092908496572093	0.018922464460475776
HCC	chr9	135470674	100506599	PPP1R26-AS1	-	-1575	9531	-1.7128680374088117	-0.33560272816845055	8.092626207871703	0.0189251656519149
HCC	chr3	62371605	55079	FEZF2	-	-1910	3844	1.5446483372250406	-0.19890953598213398	8.092620603416556	0.0189251656519149
HCC	chr8	141723655	100302147	MIR1302-7	-	-62658	72	-1.8760726085836903	-0.8671645128523224	8.09261439904516	0.0189251656519149
HCC	chr21	42122988	150147	UMODL1-AS1	-	14454	6401	-1.4985590273131952	-0.4049299542115518	8.09259289743899	0.01892526698094596
HCC	chr1	39639839	26508	HEYL	-	163	16246	1.6630605760051245	-0.23587356082138516	8.092564476493777	0.01892544056406267
HCC	chr19	1796932	148229	ATP8B3	-	-15305	30163	-1.4988652001519123	-0.6300412762518247	8.092464049630145	0.018926366069170426
HCC	chr3	128698877	7879	RAB7A	+	27259	88663	2.4920158128281473	-0.09635550360559152	8.092406919561995	0.018926839469775154
HCC	chr13	114122329	22821	RASA3	-	-10294	154841	-1.899754120934455	-0.9964146720560161	8.092248904391553	0.01892836647791162
HCC	chr7	378483	442497	LOC442497	+	942	3455	-1.809724527502058	-0.8933725115357914	8.092203422729263	0.01892871827504226
HCC	chr21	43722513	8566	PDXK	+	-3416	43211	-2.0269575078854234	-1.0857457156650934	8.092020061872148	0.018930510173861815
HCC	chr2	10935671	3754	KCNF1	+	-23734	2289	-1.7538365724639229	-0.6466732805477788	8.091996126974635	0.018930636954379666
HCC	chr19	53982429	100126325	MIR935	+	-122	91	1.8132597385932143	-0.5466688651381281	8.091885772204947	0.01893166642768628
HCC	chr1	31761110	100423028	MIR4254	-	2375	76	-2.3314822101660724	0.20003270758255814	8.091826638630451	0.018932160897645274
HCC	chr12	132416369	57666	FBRSL1	+	74202	94617	-1.7431642515814445	-0.7508063540346539	8.091769651378328	0.018932632960740166
HCC	chr21	22562153	54143	LINC00308	+	-463536	17912	-1.7078297930479918	-1.1548047805817427	8.0917526306648	0.018932687531933085
HCC	chr10	13529273	222389	BEND7	-	26297	64493	0.686553777312647	-0.29385280262000735	8.091568933121549	0.018934483337427373
HCC	chr22	38866550	23466	CBX6	-	-5784	10908	-1.5429393736476942	-0.6654228020487514	8.091480140167548	0.0189352877560025
HCC	chr5	135543954	4762	NEUROG1	-	8005	1668	2.865914398492708	0.34245972773234157	8.091464227433093	0.018935330761900404
HCC	chr19	38264809	10653	SPINT2	+	-351	28157	1.5758872222122013	-0.19135129086149935	8.09145042274212	0.01893535174441397
HCC	chr5	1295616	7015	TERT	-	569	41876	1.70061176084145	-0.22338961049909065	8.091428707041999	0.01893545538025432
HCC	chr22	11068894	102723780	LOC102723780	-	107365	20933	-1.4317227917111521	-0.22377118689481737	8.091348983066005	0.01893616508987632
HCC	chr10	11829988	254427	PROSER2	+	-6590	48880	-1.555085567236086	-0.6456215615146816	8.09129874423526	0.01893656675154458
HCC	chr7	140528351	23608	MKRN1	-	48782	23387	-1.6558316665319952	-0.8694898109915086	8.091271318456684	0.0189367300585761
HCC	chr7	554623	101927000	LOC101927000	+	7335	3664	-1.7868915402398595	0.22226367692335813	8.09125476301405	0.01893677978828
HCC	chr3	158103344	6474	SHOX2	-	-2819	10153	1.5567475449519046	0.3627930347461028	8.091040657912139	0.018938893747137857
HCC	chr1	10753780	54897	CASZ1	-	-42896	160071	-1.759532451785652	-0.10778382659348772	8.091000932390557	0.018939185608100897
HCC	chr17	752664	100131454	DBIL5P	+	-331	3004	-1.8940450327235185	0.4442255326203677	8.09088234393637	0.01894030161605035
HCC	chr7	128845023	2318	FLNC	+	-14594	28846	-1.828010748407754	-0.054823071193115684	8.09076173023189	0.018941438858271025
HCC	chr3	168250184	93556	EGFEM1P	+	-662	581065	2.9134721119695217	-0.8887740459392441	8.090736787978166	0.018941567749327072
HCC	chr16	88940558	100129697	LOC100129697	+	-521	11488	-2.082806562455269	-0.2688223086788918	8.090725806650823	0.018941567749327072
HCC	chr3	184575578	2049	EPHB3	+	-13779	20610	-1.595466626881125	-0.28731918905446563	8.090621009923773	0.018942539755393378
HCC	chr6	10426404	7020	TFAP2A	-	6840	22882	3.0597435104561588	-0.8293296852172114	8.09053233234317	0.018943343331194202
HCC	chr9	77457695	101927422	GNA14-AS1	+	-10046	79114	-1.6460919432502692	-0.48213996149195626	8.09045243432464	0.018944055172792094
HCC	chr8	7803328	245910	DEFB107A	-	-12388	3997	-1.336841757148586	0.39963445671891273	8.090312383421903	0.018945395834437422
HCC	chr1	205298602	81788	NUAK2	-	-23189	19729	-1.462553313462318	-0.4400378776927205	8.09029571091143	0.018945446821152442
HCC	chr11	18455967	160287	LDHAL6A	+	-140	23774	1.5035363766481595	-0.41864412476349927	8.090275877649063	0.018945530849673677
HCC	chr3	32818863	131405	TRIM71	+	-845	79809	2.0031449264538006	-0.6350492974770862	8.0901244737815	0.018946990307725002
HCC	chr20	30921724	245929	DEFB115	+	335940	1969	-1.2913436653510126	0.6612528892369874	8.089983675465014	0.018948338999375144
HCC	chr12	29783580	83857	TMTC1	-	-230	282998	1.9758859836298637	-0.04823959836951138	8.08990191158999	0.018949070546519797
HCC	chr1	171670902	4653	MYOC	-	18269	17217	-2.2522181029481394	-0.5742531722498297	8.08954363282524	0.018952693556640008
HCC	chr7	521000	441307	HRAT92	+	-609	4842	-1.5654252904321782	-0.3296485020998963	8.089211059052978	0.018956048413057824
HCC	chr7	37344193	9844	ELMO1	-	-9475	500763	-2.187094909688909	-0.6273280997585932	8.089118958191527	0.018956888390119456
HCC	chr11	15560964	102724957	LOC102724957	+	82921	61484	-2.1859495664185133	-0.19115474567009672	8.088770534869568	0.018960288538456507
HCC	chr15	72197488	196996	GRAMD2A	-	-307	37990	2.079397570931817	-0.9252991434514559	8.088770333564788	0.018960288538456507
HCC	chr7	83163010	27445	PCLO	-	129	342402	2.1766016112635262	0.26799223271980527	8.088716836743558	0.01896072482905587
HCC	chr1	3063556	440556	LINC00982	-	-4169	3654	1.7378119219525001	-0.5508867296246208	8.088679333545443	0.018960993801838317
HCC	chr10	22252620	100130992	LOC100130992	+	-548	6477	3.209190545227938	-0.5891850555568922	8.088593025464625	0.01896177339942609
HCC	chr17	63477354	1636	ACE	+	-293	21320	2.6165836204372743	-0.27326823254779786	8.088544428205179	0.01896215846419935
HCC	chr18	78977177	27164	SALL3	+	3098	18695	1.7748440047378893	0.16008179958246324	8.088494604574954	0.018962414498534325
HCC	chr19	3793087	4145	MATK	-	6670	8449	-2.0245659257074466	-0.9923816708631028	8.088485897620103	0.018962414498534325
HCC	chr19	56595292	58491	ZNF71	+	4	28881	1.9670094107523712	-0.22204928099962717	8.088484576655091	0.018962414498534325
HCC	chr1	52644330	348378	SHISAL2A	+	-10986	35777	-2.0740617168392417	-0.6816068821147878	8.08829499453779	0.018964274791945658
HCC	chr4	54110005	170825	GSX2	+	-9924	1875	1.7346590342064923	-1.0954993658594792	8.088240397325976	0.018964722698167177
HCC	chr4	134327484	105377434	LINC02462	+	96384	121637	-1.6775135185464463	-1.1471625648565542	8.0880876664285	0.018966157026716727
HCC	chr4	185623418	8470	SORBS2	-	-33551	71526	-1.6706379797167954	-0.7915648075691197	8.088079747199451	0.018966157026716727
HCC	chr2	239240987	85009	MGC16025	-	45530	2127	-1.615976675998251	-0.23477289069617804	8.088025811511429	0.01896655460055753
HCC	chr2	241820963	129807	NEU4	+	-10031	6482	-1.7739517756049434	-0.7824832033970736	8.088018170985862	0.01896655460055753
HCC	chr8	124728511	9788	MTSS1	-	4	177738	-1.9138366476847644	-0.08606078966922161	8.087669314479424	0.018970082413070247
HCC	chr16	55324791	79190	IRX6	+	-232	6202	1.5484122931235822	0.1075268105089081	8.087414972656703	0.018972621420243665
HCC	chr19	52897639	162967	ZNF320	-	4	21464	2.074659008366665	0.05180081375615471	8.087154149033559	0.01897522864045788
HCC	chr5	133239008	3308	HSPA4	+	-187038	53048	-2.0762442077878496	-0.19703501191406253	8.087097691369458	0.018975600951135096
HCC	chr1	228275590	574407	OBSCN-AS1	-	61926	9190	2.865744776377416	-0.06890613982446156	8.087095005135197	0.018975600951135096
HCC	chr2	72153421	56603	CYP26B1	-	5559	18625	-1.6883162907823888	-0.6063075171555518	8.0866987368359	0.01897962700573742
HCC	chr2	105881839	8440	NCK2	+	-30091	42527	-1.7074922864305866	-0.8013252161424961	8.08662174919371	0.018980309787345107
HCC	chr10	124675472	101927944	FAM53B-AS1	+	28556	10733	-1.8443357914656444	-0.8617242676051988	8.086539699158116	0.018981045615702297
HCC	chr4	10129462	9948	WDR1	-	12428	42696	-1.780757858553817	-0.6695801128267546	8.086451231576547	0.018981848690867772
HCC	chr9	133485424	11182	SLC2A6	-	6270	8061	1.5264193829158923	-0.5630874134211176	8.086427473587648	0.018981974021303603
HCC	chr19	51692696	407056	MIR99B	+	-84	70	-1.396995106680545	-0.10385881490444981	8.086318687411602	0.01898298996568638
HCC	chr19	49061417	4909	NTF4	-	-2450	2728	-1.824720537569687	-0.6890765978140679	8.08626965910591	0.018983380004938405
HCC	chr6	7216655	6745	SSR1	-	-96659	32172	-1.6779900333244426	-0.8319278890565989	8.086246517257734	0.018983406355490798
HCC	chr5	10190562	134145	FAM173B	-	-59347	24402	-1.9780942435637565	-0.5583641488715876	8.086243559908397	0.018983406355490798
HCC	chr11	65809844	101927828	OVOL1-AS1	-	18976	1868	-1.4616273144810588	-1.034650438338764	8.086202802326124	0.018983709770254802
HCC	chr15	83284533	646	BNC1	-	-183	28814	1.897032372192429	-0.1161538294765549	8.086081494181002	0.01898485698909629
HCC	chr20	64048671	54345	SOX18	-	-955	1901	1.5049049730584678	-0.43441312491223316	8.085992135760364	0.018985669568714506
HCC	chr16	2029574	9351	SLC9A3R2	+	-2706	12159	1.8186623467296203	-0.4253080792761733	8.085912654540664	0.018986378706165263
HCC	chr7	35259194	57057	TBX20	-	5094	51671	-1.5440719692793192	0.2704406571635371	8.08579618735532	0.018987475373132418
HCC	chr11	1572482	338651	KRTAP5-AS1	+	259	26444	-1.2440327511108566	-0.548116831125022	8.085726440407623	0.018988082590745553
HCC	chr19	33797720	79047	KCTD15	+	-874	18916	2.874085433919522	-1.0871476972758607	8.085694068774039	0.018988298222781183
HCC	chr12	64780913	23329	TBC1D30	+	280	99826	2.6210321313566687	-0.32340431333710423	8.08565754785328	0.01898855733315516
HCC	chr17	38572714	80725	SRCIN1	-	-33216	75907	1.9048482448346464	-0.6361188353145388	8.085569061587336	0.01898936094138395
HCC	chr20	64038978	284739	C20orf204	+	-5251	5275	0.6784253008404769	-0.07758946510963323	8.085431105855733	0.018990682963944346
HCC	chr22	34976471	101926957	ISX-AS1	-	-21445	241252	-1.5763760349561369	-0.055960650092202815	8.085359514745328	0.01899130961628636
HCC	chr10	122818693	50624	CUZD1	-	-27482	14021	-1.3553697288938344	-0.04152450796082328	8.085328086364445	0.018991515405536022
HCC	chr2	95721984	150759	LINC00342	-	-104997	19930	-1.4623967947010656	-0.1766324076885217	8.085266629646505	0.018992035882338075
HCC	chr22	25564783	157	GRK3	+	111	164398	-1.9590310207340687	-0.1272366862036209	8.085238349297718	0.018992208690695844
HCC	chr11	1340288	255512	TOLLIP-AS1	+	-30580	1000	-1.6598308288094912	-0.3304280086854863	8.0852014231629	0.018992472108420786
HCC	chr9	17579248	6456	SH3GL2	+	-294	218175	2.100746144066567	-1.128601730609865	8.08514468155095	0.018992943199431157
HCC	chr2	172085129	1745	DLX1	+	351	4194	1.7119737451420194	-0.26853211488136003	8.085090137418831	0.018993391272706973
HCC	chr14	104111050	406986	MIR203A	+	6355	110	-1.6560165171464363	-0.33695234578814526	8.084930060134312	0.018994868653063435
HCC	chr2	110979031	400997	ACOXL-AS1	-	-136557	17248	-1.697458912926089	-0.8282672040203113	8.08492559711135	0.018994868653063435
HCC	chr11	64971671	283129	MAJIN	-	-420	33862	1.620653090301544	-1.0871742493334973	8.084770499449085	0.018996370759269254
HCC	chr6	18155411	221656	KDM1B	+	-23	68466	2.4120837147759167	-0.15025318279414906	8.084722708687224	0.018996748127598245
HCC	chr20	44651146	100	ADA	-	-612	32240	-1.7073894615473313	-0.6537633325795484	8.0846893033465	0.018996974709311627
HCC	chr17	58327794	9256	TSPOAP1	-	-997	27565	-1.3222269016486707	0.11192137542648223	8.084671796973723	0.018997034633114175
HCC	chr7	64839764	7697	ZNF138	+	-45376	59413	-1.86488541796768	-0.5911794773186914	8.08453036519439	0.018998393654469564
HCC	chr21	46098972	1292	COL6A2	+	-853	34731	1.3384711418898154	0.15874905246219637	8.08448522128434	0.018998743319240452
HCC	chr1	157099341	440695	ETV3L	-	-467	7766	-1.4880360617295927	0.044851226924722536	8.084454276697187	0.018998893347761305
HCC	chr7	108003481	3912	LAMB1	-	122	79559	2.4481520852556278	-0.3515219415871964	8.084436902372524	0.018998893347761305
HCC	chr20	62311124	11047	ADRM1	+	-8228	5967	1.9780063733285242	-1.1307452216619576	8.084435541954555	0.018998893347761305
HCC	chr11	7252086	143425	SYT9	+	-136	217096	1.7214751587165509	-0.01371348462005918	8.084404572656467	0.018999094423050554
HCC	chr2	204862998	117583	PARD3B	+	-317205	1074370	-1.7446201260521126	-0.3513375034492458	8.084336375798635	0.018999685790632038
HCC	chr1	24911781	102465437	MIR6731	-	-7635	72	-1.4634162960084698	0.2971621576397209	8.084265431718677	0.019000305980700585
HCC	chr21	44370638	7226	TRPM2	+	-17037	89481	-1.6572217454030156	-0.9917379018866587	8.084148382238325	0.019001409599383002
HCC	chr11	1451504	81532	MOB2	-	-29382	11439	-1.7005436636405944	-0.42741342432873397	8.08408110095884	0.019001991443174715
HCC	chr6	110358511	728464	METTL24	-	239	114378	1.7570126689067171	-0.05697455980292851	8.084060124864159	0.01900207570398332
HCC	chr17	78258719	100996291	LINC01993	-	-19773	17144	-1.4874954323405574	-0.05528726868093634	8.08404948718541	0.01900207570398332
HCC	chr19	53982059	100126325	MIR935	+	248	91	1.644340936471252	-0.445095186316498	8.08390833397393	0.01900343218380466
HCC	chr1	151838083	100132111	LOC100132111	+	194	13259	-1.5032672413946997	0.030285132759279146	8.0838219529208	0.019004214383961642
HCC	chr10	48656403	58504	ARHGAP22	-	138	210241	-1.6820729920159307	-0.540671067085487	8.08377761108025	0.019004555758595738
HCC	chr11	124866422	64221	ROBO3	+	-1013	16066	2.3598603424070332	-0.5258680886417564	8.083744242250539	0.019004782067547514
HCC	chr15	40335218	388115	CCDC9B	-	-5749	9516	-1.6103054799521614	-0.6606150296074864	8.083643536615789	0.019005714554029843
HCC	chr3	151085279	116931	MED12L	+	1519	349880	1.5446972860448538	-0.6661523229592076	8.083557429139162	0.019006444459736253
HCC	chr20	634733	140809	SRXN1	-	-18637	6747	-1.510662900573711	-0.17931808376586855	8.083550363055274	0.019006444459736253
HCC	chr4	182448218	55714	TENM3	+	-204787	559594	1.5596300367808653	0.010139996836317009	8.083488931217254	0.019006965120383915
HCC	chr6	111591915	10758	TRAF3IP2	-	-14036	47012	-1.6183652940500004	-0.20646892258092128	8.083439322939093	0.01900736178681083
HCC	chr2	42810315	23498	HAAO	-	17704	25523	-2.7230713289292123	-0.3155420483092475	8.083379830982567	0.019007862128259462
HCC	chr6	98845316	5454	POU3F2	+	-10612	4087	-2.420880580021127	0.5176263750208338	8.08333734996669	0.019008184059121157
HCC	chr10	133124464	84435	ADGRA1	+	-22218	29430	-1.3739815365185175	-0.43598460318884535	8.082968108800532	0.019011933687223568
HCC	chr5	14144672	7204	TRIO	+	-970	366503	-2.6890539625209926	-0.6753124176751684	8.082861803832301	0.01901283088473709
HCC	chr3	152835887	5028	P2RY1	+	-1194	6747	1.744241861006127	-0.07752462885233734	8.082859014025068	0.01901283088473709
HCC	chr22	19973620	100616414	MIR4761	+	-9867	82	-1.9465719808163695	-0.508383468059358	8.082786307305632	0.01901347002340755
HCC	chr19	5059084	23030	KDM4B	+	-89971	184485	1.647161332666449	-0.9775422110809433	8.082641725943915	0.01901486331747522
HCC	chr11	45885825	9479	MAPK8IP1	+	-329	20970	2.359743841945657	0.09197026649321101	8.08253266972855	0.01901588394338903
HCC	chr7	98252307	25851	TECPR1	-	56	36809	1.437894212698914	0.3285528986985189	8.082305698147703	0.01901814203471558
HCC	chr7	24142196	4852	NPY	+	141992	7678	-1.576608221651806	0.11028365904260613	8.082266336193221	0.019018431417757
HCC	chr12	121712840	144404	TMEM120B	+	-88	69317	0.6555831833859577	-0.7674324363371189	8.082229821642663	0.01901869092349995
HCC	chr21	31251778	7074	TIAM1	-	90838	42523	-1.8708601451746154	-0.7520793428653894	8.082201051935513	0.019018869152969835
HCC	chr19	40167234	4294	MAP3K10	+	24510	23832	-1.3683959573726818	-0.8271953718816081	8.082174507285654	0.019018920686991077
HCC	chr8	11707710	2626	GATA4	+	146	52147	-1.3871915904670142	0.06954118831169025	8.082172567786962	0.019018920686991077
HCC	chr8	71844083	100132891	MSC-AS1	+	33	212197	1.7661930234211174	0.03879124500292847	8.081923735993186	0.019021309452244718
HCC	chr16	4115959	115	ADCY9	-	-226	153537	2.2659059639099226	-0.6819576497792034	8.081921395490564	0.019021309452244718
HCC	chr22	39174955	23492	CBX7	-	22305	21877	-1.6827579014765839	-0.39730257480014575	8.081840403866785	0.01902203585498243
HCC	chr3	40998252	1499	CTNNB1	+	201172	41030	-1.654237980080007	-0.8917863732388831	8.08178388168745	0.01902223022686301
HCC	chr7	559505	101927000	LOC101927000	+	2453	3664	-1.9137161309368635	-0.45837386913015493	8.081763655071299	0.01902223022686301
HCC	chr13	112256047	101928730	LOC101928730	-	-16953	16275	-1.3670006292115326	0.14171994278676506	8.081748355907663	0.01902223022686301
HCC	chr2	188291823	51454	GULP1	+	-154	304257	2.4194094784711853	-0.3235910811423082	8.081747781841457	0.01902223022686301
HCC	chr19	31349886	57616	TSHZ3	-	361	41181	2.413032439716208	-0.630166736853121	8.08174727413342	0.01902223022686301
HCC	chr21	45643878	54039	PCBP3	+	-153	298730	1.4727588293183866	-0.7631634566338322	8.081739913009933	0.01902223022686301
HCC	chr21	44984489	727699	LINC00163	-	-9597	4223	-1.5614499178674408	-1.0722752608441237	8.081739382668019	0.01902223022686301
HCC	chr1	146044598	101954276	RNVU1-6	-	-7646	164	-1.6334042723471058	-0.976503639464795	8.081684765338636	0.01902262046972007
HCC	chr10	44879691	643236	TMEM72	+	31625	25695	-1.4428094023400257	-0.12259727950828563	8.081678633632876	0.01902262046972007
HCC	chr8	55206051	114786	XKR4	+	-103594	423695	-1.6816179049365638	-0.7716276185714154	8.081508615412183	0.019024281497992096
HCC	chr5	673603	11076	TPPP	-	-19792	33534	-1.4893651730400603	-0.2109192349901245	8.08145497578115	0.019024720880235938
HCC	chr9	130659697	59335	PRDM12	+	4897	18404	1.4643778140470998	-0.416115668456834	8.081426119325279	0.019024900092954315
HCC	chr10	49424902	644168	DRGX	-	28886	29901	-1.7991877234290738	-0.5001749075189931	8.081389449943245	0.019025161330967346
HCC	chr1	3014942	140625	ACTRT2	+	6540	1422	-1.565977810225668	-0.033209935094478074	8.081304648666048	0.019025927893326147
HCC	chr2	5693333	6664	SOX11	+	-666	8719	1.6865479955369975	0.14109673835232847	8.081176904784684	0.0190271453574948
HCC	chr10	132452470	170393	C10orf91	+	-7281	3118	-1.662041715262732	-0.19905818273171197	8.081158511309546	0.019027214740569474
HCC	chr17	75857786	23558	WBP2	-	1350	10738	-1.6226236209292695	-1.2479513117826297	8.081082917225253	0.019027884715356883
HCC	chr22	50807055	284942	RPL23AP82	+	-23326	15909	1.3661739340352055	0.4009794596194568	8.08105463967447	0.01902805788534137
HCC	chr15	28107606	4948	OCA2	-	8294	344437	1.7425095854363422	-0.041459220104243244	8.080892152807834	0.019029625797381617
HCC	chr2	115276090	57628	DPP10	+	-113983	683646	-1.4088403220895354	-0.16391387368860327	8.080880573253843	0.019029625797381617
HCC	chr16	2331907	21	ABCA3	-	-8839	64869	-1.5594555119920845	-0.44143268330550606	8.080869966143474	0.019029625797381617
HCC	chr15	52295463	55930	MYO5C	-	-335	103481	-2.4833050730398085	-0.3518926741522643	8.08082960117331	0.01902991517035646
HCC	chr1	75136414	431707	LHX8	+	-1532	26652	1.7142214350895546	-0.05113392272623224	8.080818839910535	0.01902991517035646
HCC	chr8	144522689	441381	LRRC24	-	-4343	4656	2.3115045520057125	0.22103297087150328	8.080638021224757	0.019031690288869394
HCC	chr5	13578562	1767	DNAH5	-	-365918	254152	-1.5533543883583572	0.054884482836085054	8.080616868703359	0.01903178867255529
HCC	chr19	15629264	4051	CYP4F3	+	11633	19864	1.5304366081165457	-0.2477399194359726	8.080484337124929	0.019032936769248842
HCC	chr2	70899615	25806	VAX2	+	975	32856	-1.7049411324914256	-0.13269967181113443	8.08048398262283	0.019032936769248842
HCC	chr11	134276419	112937	GLB1L3	+	-38	43184	2.7011562008200807	-0.5263635052287111	8.080014689230914	0.019037742488931468
HCC	chr19	2308233	645191	LINGO3	-	76	18383	3.1871805661830206	-0.6986021503487789	8.079967562644484	0.019038113781100954
HCC	chr9	111851651	7357	UGCG	+	45115	38609	-1.6145683915441014	-0.8544580208652424	8.079953730532324	0.0190381352975647
HCC	chr3	13933145	100132526	FGD5P1	+	-89	3889	1.7798924505124987	0.0997938502436285	8.079718161675707	0.01904048645572495
HCC	chr17	77543819	100507351	LOC100507351	+	3122	18081	-1.7002284474735514	-0.6865644879623866	8.079659160982068	0.01904098256934841
HCC	chr11	60852991	11251	PTGDR2	-	-2980	5047	-1.5956145571361209	-0.7234537546029763	8.079354584659974	0.019044059273548623
HCC	chr16	10880129	4261	CIITA	+	-2931	47786	-1.4889913278207596	-0.23102471445881742	8.07891733754154	0.019048531004573994
HCC	chr18	14999887	101927642	LINC01444	-	29419	862	1.2736180644303536	-0.11111826351367354	8.07888010173857	0.01904879854854768
HCC	chr1	2806551	100287898	TTC34	-	16886	148298	-1.4502098865560171	-0.4704287805675247	8.078771555598614	0.01904977570332383
HCC	chr6	34238265	3159	HMGA1	+	526	7441	-2.154886205051456	-0.39170266566016143	8.078763578310358	0.01904977570332383
HCC	chr19	17998418	27106	ARRDC2	+	2714	12971	-1.457512190897353	-0.7289573975920229	8.0784407176683	0.019052971383418025
HCC	chr17	82321074	924	CD7	-	3470	2735	-1.8302973688172277	-0.31714869272316093	8.078436041123247	0.019052971383418025
HCC	chr8	122782051	22882	ZHX2	+	-389	192854	-1.4912888234055544	-0.4155426939724283	8.07834938323135	0.01905375863502892
HCC	chr3	14821355	152273	FGD5	+	-2393	115604	-1.6959452571665015	-1.0293620573213749	8.078212455306257	0.01905507451277198
HCC	chr6	109979383	2830	GPR6	+	-1127	2466	1.6419170904992035	0.17629172570094204	8.078161003628153	0.01905549164259591
HCC	chr20	48025095	101927457	LINC01522	-	34978	10025	-1.4474538870126106	1.0400960722196942e-4	8.07808743992156	0.019056141306911027
HCC	chr2	96410007	23397	NCAPH	+	-74266	41355	1.479286144798636	-1.0970612621196483	8.078042377267078	0.01905649127528608
HCC	chr5	21483871	728411	GUSBP1	+	-24391	129893	-1.9602986594466947	0.07568855905810261	8.07802537546113	0.019056546159995268
HCC	chr12	131840578	4326	MMP17	+	-12185	23379	-2.055630876168951	-0.1484324725319874	8.077990605520121	0.019056787897482424
HCC	chr17	74603010	100131439	CD300LD	-	10727	12919	-1.5101246691323065	-0.3463933806836966	8.077849395176713	0.019058149032326346
HCC	chr1	212409994	55248	TMEM206	-	-4907	50428	-2.131776321494083	-0.587804382582424	8.077717614383033	0.019059411090379497
HCC	chr3	54121101	55799	CACNA2D3	+	1565	951892	-1.9143700125638454	-0.0517515220760797	8.077596794514008	0.019060557944097285
HCC	chr7	155412529	100286906	LOC100286906	+	-30453	19707	-1.3913101130235124	-0.29393506760972127	8.077552112958386	0.01906090399217582
HCC	chr5	73740	153478	PLEKHG4B	+	18411	97822	-1.7154178217362035	-0.586983058879201	8.077409280329718	0.019062282496028565
HCC	chr15	32717613	26585	GREM1	+	391	16666	1.5422460593668392	-0.20428382520849697	8.077367583837141	0.019062597176694444
HCC	chr11	406692	59307	SIGIRR	-	-8307	9284	-1.4765234670540432	-0.2865477785793357	8.077328951735822	0.01906287962734407
HCC	chr15	62952636	7168	TPM1	+	90003	23455	-1.880980751422188	-0.4648177334866859	8.07728009047461	0.019063269691768303
HCC	chr2	188291911	51454	GULP1	+	-242	304257	2.6097984908259635	-0.5214298060210135	8.077234800542008	0.019063622194744067
HCC	chr1	7432951	102725193	LOC102725193	-	43197	7268	-1.9573112804760362	-0.7989671760506891	8.077091593247943	0.019065004845787596
HCC	chr5	2261922	100506858	LOC100506858	-	-50279	8482	-1.4743845472405266	0.33636473484454804	8.076885824401714	0.01906704585785437
HCC	chr1	10705907	54897	CASZ1	-	-90769	160071	-1.700848479195539	-0.6625845563710723	8.07675891854447	0.019068257229359696
HCC	chr2	132037683	101928067	LINC01945	-	-217	54115	1.5318861296101653	0.02472300579453082	8.076696790358042	0.01906878701717686
HCC	chr5	192310	389257	LRRC14B	+	-799	4824	-1.7353954000873797	-0.4246586447226104	8.076604207463205	0.01906963730547388
HCC	chr11	31798937	5080	PAX6	-	-5300	19446	2.0964973948831007	-0.7062961815901433	8.076470214804111	0.01907092343010501
HCC	chr4	9000741	3166	HMX1	-	128924	25742	2.1494660034991004	-0.557631864026464	8.076356704913763	0.019071994067259353
HCC	chr9	23820746	1993	ELAVL2	-	-734	131376	1.740588600022771	-0.2524805584707271	8.076302942800446	0.019072435911786492
HCC	chr2	26558517	9381	OTOF	-	-181	101496	-1.5349291251907458	0.0540550519832585	8.07627023563267	0.019072656160771837
HCC	chr20	51428510	100422889	MIR3194	-	-24467	73	1.5083905546165834	-0.2292173688117672	8.076133964603706	0.019073966478726265
HCC	chr10	126569035	118611	C10orf90	-	47542	96497	-1.7099554247638964	-0.7035304768289333	8.076102376625059	0.019074174967036353
HCC	chr8	8702335	137075	CLDN23	+	-179	1952	-1.5280658298997878	0.26223485765092486	8.07607463720133	0.019074342948374477
HCC	chr1	9735147	5293	PIK3CD	+	-43680	37456	-2.0781995934877457	-0.9382924007188248	8.076027004455902	0.01907468168161027
HCC	chr15	62164243	388125	C2CD4B	-	-1040	1746	2.0173018236046745	-0.18039703451736805	8.076018895823736	0.01907468168161027
HCC	chr3	47428561	22937	SCAP	-	-47398	62275	1.4666371306241992	-0.5243549437188993	8.075926195465868	0.01907553348396893
HCC	chr2	74549255	1796	DOK1	+	-235	8532	-2.115932601396429	-0.8042672454930497	8.07580292410459	0.019076707156292554
HCC	chr3	126704633	84303	CHCHD6	+	-413	256201	2.343312638423247	-0.6017798802814387	8.075775674957605	0.019076870003460436
HCC	chr4	184122575	133121	ENPP6	-	-95386	129256	-2.0494765296969826	-0.7987246125997951	8.075685701400957	0.01907769320070148
HCC	chr20	48384673	284749	LINC00494	+	-24762	10728	-1.4513950743131097	0.3161042470317148	8.075673317180467	0.01907769956031269
HCC	chr5	150599973	11346	SYNPO	+	1107	51262	-1.382842442363432	-0.24334189909898474	8.075614237901046	0.019078197530884203
HCC	chr22	50627197	410	ARSA	-	-976	5420	-1.8704305288874423	-0.4326288729370252	8.075554268548288	0.019078525724002454
HCC	chr1	45686144	60313	GPBP1L1	-	-486	59327	-1.613186081197729	0.12549165879967833	8.075549178863932	0.019078525724002454
HCC	chr3	8681687	51066	SSUH2	-	29609	32679	-1.588127856210744	-0.457599212275072	8.0755477257892	0.019078525724002454
HCC	chr13	106536211	1948	EFNB2	-	1171	45310	2.1268155769679513	-0.1286889577251954	8.075524335637091	0.019078647963627748
HCC	chr3	158842005	64747	MFSD1	+	-40079	27794	-1.7484494695576327	-0.4990622399980336	8.075449159891015	0.01907931544075902
HCC	chrX	154019424	3654	IRAK1	-	-467	9386	-2.228810969133629	-0.32237946298521075	8.075319648591986	0.01908055506380809
HCC	chr17	78998755	124583	CANT1	-	-11062	18102	1.5178525430004643	-0.255302572798267	8.075267189163306	0.019080983410875045
HCC	chr1	7330414	102725193	LOC102725193	-	-59340	1572	-1.6725633808924956	-1.0379138555696674	8.075227100800795	0.019081281501141464
HCC	chr21	39314065	103091865	BRWD1-AS2	+	-158	1009	-2.1655483622164	-0.4698854354952562	8.07516271370094	0.019081835468072978
HCC	chr15	64705830	4947	OAZ2	-	2549	15708	-2.105344243128852	-1.460416881878862	8.075098113330846	0.019082391698197743
HCC	chr9	114231848	619556	MIR455	+	-22414	96	-1.6737937481030543	-0.6717635688009364	8.075013967732644	0.019083152613925836
HCC	chr2	195515686	57181	SLC39A10	+	141122	80895	-1.9452896307940428	-0.2814919190610927	8.075002299015829	0.019083152613925836
HCC	chr20	46057855	57468	SLC12A5	+	-28673	30969	1.431472017109941	-0.17756603202970045	8.074966108278709	0.01908340969659589
HCC	chr1	7704923	23261	CAMTA1	+	-59	64843	1.9951832260528641	-0.9433140218996459	8.074814209553367	0.019084885381884385
HCC	chr5	7396353	108	ADCY2	+	-123	433852	1.4313643216301446	-0.14976685790227431	8.074675814708865	0.019086161284243175
HCC	chr3	126300025	28999	KLF15	-	-57368	14759	-1.6970923838106626	-0.14376112995752705	8.0746613343604	0.019086161284243175
HCC	chr17	39225223	342667	STAC2	-	-649	15337	1.6075145712223329	-0.5482877456395054	8.074657732308097	0.019086161284243175
HCC	chr7	27189500	221883	HOXA11-AS	+	-4092	3886	3.102699543938237	-0.31446156258831015	8.074623835191865	0.019086394254387438
HCC	chr22	24686067	646074	POM121L10P	-	26920	13982	1.5197289709297255	-0.3101493878502321	8.074326180435627	0.019089405592414736
HCC	chr7	101172707	7425	VGF	-	7136	3063	-2.3798882857100647	-0.20231680427616605	8.074314075526097	0.019089409032236913
HCC	chr7	134986370	340351	AGBL3	+	138	149271	-1.9843666084458453	0.2505862268777673	8.074202948788287	0.019090455653672598
HCC	chr16	49855765	23090	ZNF423	-	-2154	370389	2.9754942247205385	-0.019051595057918383	8.074051345296244	0.019091928791992997
HCC	chr17	74432114	55890	GPRC5C	+	-586	15902	-2.229192008079785	-0.5877563876279347	8.074002710431474	0.019092245730985617
HCC	chr20	41366445	90187	EMILIN3	-	-413	6893	1.7371932805348502	-0.31418103739519404	8.073997707806697	0.019092245730985617
HCC	chr22	20429757	91179	SCARF2	-	-8102	13276	1.6642612224841506	-0.7083591380652277	8.073953180470319	0.019092590786854796
HCC	chr22	31662593	23761	PISD	-	29	44074	-1.7485906363048105	-0.606337894006304	8.073879792821678	0.01909323994056434
HCC	chr3	48272347	101060195	FCF1P2	-	-19331	1400	-1.488328270933155	-0.863539598827655	8.073802520686776	0.019093901352607048
HCC	chr3	2098516	152330	CNTN4	+	287	959159	2.0121888272664	-0.22811461383719475	8.073793466339687	0.019093901352607048
HCC	chr7	1863375	100616160	MIR4655	-	19122	74	1.9818650888477831	-0.3311197182015178	8.073748560055208	0.019094250435676786
HCC	chr2	26174095	150946	GAREM2	+	-1004	16573	1.6482422416484832	-0.153724586210921	8.073726264836552	0.019094361263787392
HCC	chr16	84918123	55625	ZDHHC7	-	-93412	37075	-1.661241977767459	-0.7491288271292025	8.07364349530944	0.019095109347382004
HCC	chr11	129944317	56980	PRDM10	-	-3305	47917	-2.962637941565009	-1.114386183684988	8.073027606922935	0.019101476416153725
HCC	chr2	176171926	401022	HAGLR	-	-6203	4941	1.5630089739085573	-0.11009668022725497	8.07283013725462	0.019103433968704706
HCC	chr19	5978341	8498	RANBP3	-	32	62169	1.241685511641815	-0.2488557546524397	8.072774197543016	0.01910389955666402
HCC	chr22	50049700	164714	TTLL8	-	-8527	39653	-1.4024180604273802	-0.3436245975544244	8.07253036043015	0.01910634626093326
HCC	chr11	65890473	11007	CCDC85B	+	-69	1232	-1.9149037447199275	-0.0816400109746887	8.072445532861913	0.019107116529694906
HCC	chr7	5594670	6624	FSCN1	+	-1865	13852	2.133695781746809	-0.395906258344916	8.072380074319568	0.019107682586489858
HCC	chr12	47735710	8909	ENDOU	-	10138	15838	-1.583798545489433	-0.6692175160224251	8.072229373492288	0.019109147577209013
HCC	chr8	38467705	2260	FGFR1	-	-140	56708	3.348727301527558	-0.3170962543955844	8.07220885434606	0.019109239772663697
HCC	chr11	1029321	4588	MUC6	-	-7385	23883	-1.7579809440278058	-0.74578647815127	8.0721933177919	0.01910927942416402
HCC	chr7	99358024	10095	ARPC1B	+	16651	20107	-2.330823492016982	-0.37383805308805385	8.072056534641128	0.01911059775946601
HCC	chr12	125683997	114795	TMEM132B	+	-61545	39926	2.276741323385208	-0.8020186666811228	8.072034404164839	0.019110706958691163
HCC	chr19	33373373	1054	CEBPG	+	296	9018	-2.4369467684435664	-0.12114764043465175	8.071940365127098	0.019111574566906358
HCC	chr20	25855875	101926935	LOC101926935	-	1854	9355	-1.8888891550519111	-0.007179075262585715	8.071721364994758	0.019113760293900682
HCC	chr12	2795716	2288	FKBP4	+	-774	10480	-2.2722377432890126	-0.2869141277824146	8.071671286619953	0.01911407625924408
HCC	chr2	98937092	343990	KIAA1211L	-	871	142376	1.6173461113208658	-0.6263712607549464	8.07166785879204	0.01911407625924408
HCC	chr14	38255374	161198	CLEC14A	-	-996	2371	2.031005104460444	-0.11020787039278493	8.071641017242406	0.019114235178200052
HCC	chr14	103933033	122402	TDRD9	+	-4553	124188	-1.5568722152825867	-0.6500598150153679	8.0715798237798	0.01911475646867196
HCC	chr6	170327629	100616430	MIR4644	+	3132	84	-1.7333016576958784	-0.2106515574799747	8.071491507086549	0.01911556390332643
HCC	chr19	53395186	110116772	ZNF765-ZNF761	+	-53	63129	3.667502623777638	-0.7998851070205371	8.071465218915971	0.019115716999768544
HCC	chr6	145815322	100507557	LOC100507557	+	-446	71710	-2.4564658559557393	-0.06175059826242305	8.071423075175403	0.019116037366903944
HCC	chr16	31476980	7041	TGFB1I1	+	-3775	4756	-1.6683927628621757	0.03954299828358954	8.071278623916967	0.01911732344479867
HCC	chr1	2298203	100129534	LOC100129534	-	-54458	2247	1.8889572057800776	-0.5266425167450374	8.071277620111225	0.01911732344479867
HCC	chr7	155799544	6469	SHH	-	-9528	9089	-1.3033763549574355	0.22354308439260467	8.071127560102639	0.019118782443918982
HCC	chr1	1598484	105378586	LOC105378586	+	949	7778	-1.6565665512914223	-0.7394019520616586	8.071075440416756	0.019119208126563873
HCC	chr1	21847989	401944	LDLRAD2	+	-35724	12957	-1.8882622684714088	-0.3331731908372829	8.071027051546487	0.0191195944537871
HCC	chr10	71615692	102723377	CDH23-AS1	-	103772	3768	-1.70855471685776	-0.733668120833672	8.070956760905247	0.019120211894102547
HCC	chr9	135927188	157922	CAMSAP1	-	20029	98673	-1.4502600498119838	-0.6244582353286244	8.07093780991265	0.019120287613956857
HCC	chr1	40831260	163732	CITED4	-	-31086	1291	-1.9509579009134623	-0.6628258587502561	8.07073212754726	0.019122333828496277
HCC	chr1	45686136	60313	GPBP1L1	-	-494	59327	-1.604447195218492	0.12395852548702865	8.07067883704161	0.019122771952519733
HCC	chr7	1349755	79778	MICALL2	-	-109718	25115	-1.745613033477619	-1.249169527086451	8.070652207022839	0.019122928725523125
HCC	chr1	180196584	200058	FLJ23867	+	1425	2716	-2.282193991101632	-0.24261029198511336	8.07059719125224	0.01912338507317427
HCC	chr4	2463356	6047	RNF4	+	5712	46792	1.5465294824558142	-0.7320985099877798	8.070576589276719	0.01912346672409218
HCC	chr16	528732	6650	CAPN15	+	-876	26781	-1.635811401387363	0.6773698824211348	8.070565905345461	0.01912346672409218
HCC	chr1	227947590	7483	WNT9A	-	-340	29275	1.57006032718284	0.2777685452412308	8.07048970299303	0.01912414669227397
HCC	chr10	127935245	5791	PTPRE	+	-28184	178795	-1.3841321843516183	-0.17652244434709727	8.070473916289597	0.019124189038661126
HCC	chr5	10564375	651746	ANKRD33B	+	-52	93494	2.763826131312327	0.02344517958979369	8.070247643108285	0.019126453031115945
HCC	chr7	30751415	11185	INMT	+	720	5468	-1.4576487965260734	-0.27569138203159516	8.070178115469986	0.019127062653539653
HCC	chr21	31873236	30811	HUNK	+	79	130750	3.4884452800534658	-0.5852293345381677	8.070042224898316	0.019128372845107603
HCC	chr14	59630614	6252	RTN1	-	-200	34839	1.9385044863619432	-0.504707115081062	8.070025509080054	0.01912842501307766
HCC	chr11	62646683	23193	GANAB	-	-43	21901	2.334788476206838	0.3145962986486916	8.0699499451283	0.01912899873772993
HCC	chr2	219570701	23363	OBSL1	-	-845	16397	1.9317698061722575	-0.543111666564825	8.06994761431067	0.01912899873772993
HCC	chr21	41379662	4600	MX2	+	-17639	46920	-1.6882245603904513	0.044678070703344695	8.06992951518037	0.019129065513495344
HCC	chr22	42289854	6942	TCF20	-	5927	123915	-1.6937983143654902	-0.8359820699223901	8.069886002881901	0.01912940057780657
HCC	chr17	47650200	3837	KPNB1	+	-362	33801	2.4237259660019035	-0.10739003629023532	8.06969086520317	0.019131336470407014
HCC	chr8	1632795	100507435	DLGAP2-AS1	-	11131	56155	-1.564353769041093	-0.01644929551692018	8.069664858805659	0.019131486744174527
HCC	chr11	118910777	100616376	MIR4492	+	-69	80	1.8603977598498764	-0.7627170135051269	8.069601585606001	0.019132030500497388
HCC	chrX	100820371	1478	CSTF2	+	-8	21158	-2.577453668286663	-0.5871249138683545	8.069528588424637	0.019132676948238843
HCC	chr15	71810551	10002	NR2E3	+	-3	4382	-1.4972410979463442	-0.6327396623783456	8.069379291089486	0.019134129113589873
HCC	chr5	2169036	100506858	LOC100506858	-	-143165	8482	-1.492843236808436	-0.3194703432515304	8.069206770276942	0.019135826647378666
HCC	chr11	1870579	4046	LSP1	+	290	21395	-1.5969515162772228	-0.80538060645864	8.069158045645146	0.01913621688618212
HCC	chr3	193241034	57110	HRASLS	+	94	29728	1.7749844936140873	-0.05018644849831688	8.069069420510573	0.019137028534360487
HCC	chr19	49428671	100507003	GFY	+	-2240	2388	1.7922315485246516	-0.2921720556536884	8.069046129216439	0.01913715018471692
HCC	chr17	48626162	3219	HOXB9	-	-311	5317	-2.067998056446961	0.14717591595344134	8.069030770790171	0.019137188053621565
HCC	chr5	141413426	56106	PCDHGA10	+	-250	2553	1.7833852479490013	0.023230606211867132	8.068953766715147	0.0191378770059983
HCC	chr1	930221	148398	SAMD11	+	-4480	18841	-1.882933923668023	-0.32332418141198666	8.068845501725868	0.019138896173633273
HCC	chr11	8315609	4004	LMO1	-	46974	44332	-1.8247653706784759	-0.6145799667888918	8.068807744116995	0.01913913574089395
HCC	chr9	129718471	101929437	PRRX2-AS1	-	-235	5813	-1.5919205776053176	-0.8821697357801515	8.068799275717737	0.01913913574089395
HCC	chr2	236143394	2637	GBX2	-	-24615	2774	-1.7059260282188433	-0.8627113764152561	8.068755476644718	0.01913947402808834
HCC	chr11	1933884	6150	MRPL23	+	13388	9338	-1.413112282931816	-0.4593404298630019	8.068532977328118	0.019141594298140593
HCC	chr2	910226	101060385	LINC01939	-	4775	5236	-1.3437554322971261	1.7148284441434456	8.068531213072266	0.019141594298140593
HCC	chr10	131311802	256536	TCERG1L	-	81	219330	2.1851449794758526	-0.3201049331116185	8.068483678409976	0.019141972095892478
HCC	chr4	8915057	3166	HMX1	-	43240	25742	-1.3869720262828753	-0.42486292129165465	8.068420439465953	0.019142515809226865
HCC	chr13	48232914	9445	ITM2B	+	224	28959	2.4640699751829573	-0.24271992499076256	8.068203828684284	0.0191446799521728
HCC	chr12	6829002	10536	P3H3	+	-629	11482	2.2813239982643614	-0.30355181763949995	8.068094096615894	0.019145714999600553
HCC	chr10	62818193	1959	EGR2	-	-974	7172	3.0667245776370877	0.08379070585625044	8.06792298189913	0.019147398739255857
HCC	chr11	2563400	3784	KCNQ1	+	-101946	387657	-1.8092961950027961	-0.12061648681271278	8.067735396287809	0.01914925669927281
HCC	chr5	10564336	651746	ANKRD33B	+	-13	93494	2.956398678878161	0.012571036719999196	8.06764270391541	0.019150111912548253
HCC	chr4	7918652	389199	LOC389199	+	20349	1296	-1.5257073633924456	-0.7042070844331021	8.067591378101476	0.01915052995723551
HCC	chr6	19837936	3400	ID4	+	-566	4831	1.9453433596256353	-0.1069695673215917	8.067482138356404	0.019151560128491205
HCC	chr14	53950397	100847076	MIR5580	-	1913	58	-2.2214056628632637	-0.5826364327963507	8.067439560669605	0.01915180177793884
HCC	chr17	44218268	7343	UBTF	-	-1405	14641	2.4719131519529483	-0.9456016752806906	8.06743573312724	0.01915180177793884
HCC	chr17	38428666	57636	ARHGAP23	+	-190	83917	2.240337771658069	-0.5237662848562087	8.067362205478194	0.019152454537880854
HCC	chr11	124745562	4900	NRGN	+	-5629	7274	1.6906351885833	-1.1072676553662828	8.067302863441242	0.019152957373591666
HCC	chr15	55498312	100533483	DNAAF4-CCPG1	-	-272	143362	2.8384309367030713	-0.2111471673731093	8.067224176382076	0.019153664714466605
HCC	chr16	87784990	102724467	LOC102724467	-	5842	12818	1.686312248339533	-0.6398899312947529	8.06719055850219	0.01915371020168651
HCC	chr16	50153945	64282	PAPD5	+	-1027	82391	1.054616474409065	-0.373128856725629	8.067189960162167	0.01915371020168651
HCC	chr2	138780247	11249	NXPH2	-	6	111085	1.7983722882877924	-0.19123015913129984	8.067184560633933	0.01915371020168651
HCC	chr4	162242872	56884	FSTL5	-	78838	780143	-1.9049498515201455	-0.7559859496334552	8.067116935409075	0.01915424775416614
HCC	chr15	79432471	23251	KIAA1024	+	45	39785	1.7465677650909632	-0.24221021401914303	8.067110167441832	0.01915424775416614
HCC	chr3	26623050	116135	LRRC3B	+	-244	87969	1.9561059690147957	0.030116335137577672	8.067045759053897	0.019154804202675912
HCC	chr13	112176151	100506016	LOC100506016	-	15441	5554	-1.5498412935441572	-0.18891671498616597	8.066978165941286	0.01915539433670525
HCC	chr2	426160	727944	LINC01874	-	-66495	1709	-1.7667842008607955	0.14311421199280702	8.06691595034171	0.019155927638748876
HCC	chr2	126885750	101929926	TEX51	+	13136	3212	-1.7161327489126974	-0.059808325021141744	8.066873633204473	0.019156250584361826
HCC	chr22	45240880	23313	KIAA0930	-	111	48528	-2.355355375758956	-0.6069744764209575	8.066766249132709	0.019157261464146678
HCC	chr2	233441280	8527	DGKD	+	-53126	83944	-1.608686134703692	0.005763229105002735	8.06669535110737	0.01915788662247517
HCC	chr10	133085444	100128127	ADGRA1-AS1	-	-1253	1449	-1.4442547242790091	-0.8253669552979332	8.066650585898856	0.01915823548885481
HCC	chr16	1429501	283951	C16orf91	-	8701	1057	-1.5693657987264769	-0.7038302287111748	8.066489130285468	0.019159818235684325
HCC	chr5	175444505	1812	DRD1	-	287	4181	2.026996143754822	0.10981976028102902	8.066449943480045	0.01916010815140225
HCC	chr3	45779971	54716	SLC6A20	-	-16572	41095	-1.8800014365744933	-0.639289102733829	8.066428296809583	0.019160212593858833
HCC	chr16	30011351	8448	DOC2A	-	-70	5908	2.7744424126534595	0.014397412465826721	8.06640056226918	0.01916038141424249
HCC	chr1	53460813	63948	DMRTB1	+	-1414	8089	-1.5422864053404355	-0.06110406676806142	8.066343804744236	0.019160769385277873
HCC	chr10	72088131	9806	SPOCK2	-	-642	29740	2.118304675228131	0.4872693553528579	8.066340334399143	0.019160769385277873
HCC	chr15	95495377	145820	LINC00924	+	-62284	74755	-1.7214226780686581	-0.2304560176445097	8.066067172523653	0.019163533758608558
HCC	chr1	244364784	200159	C1orf100	+	-12149	36452	-1.764839154660809	-0.06477800210249472	8.065907070044574	0.019165102646446587
HCC	chr2	152335416	114793	FMNL2	+	-179	314598	2.4581166854145695	-0.09417174054994049	8.065891344088818	0.019165141924931895
HCC	chr18	78993780	27164	SALL3	+	-13505	18695	-1.7934989027082995	-0.5512763938931963	8.065879818084909	0.019165141924931895
HCC	chr19	8698675	284382	ACTL9	-	-155	1434	-1.5182702467481617	-0.9868546986935525	8.06574889432887	0.01916640229607515
HCC	chr14	96592855	10914	PAPOLA	+	-89990	64252	2.7024112233547806	-0.20779787182275714	8.065732683787573	0.019166449278328127
HCC	chr17	63837489	6603	SMARCD2	-	-1239	6648	-2.16173095128027	-1.0603350669185252	8.065612031273083	0.0191676010830501
HCC	chr11	3164976	114879	OSBPL5	-	-376	78237	2.0449045768353287	-0.4310441231759576	8.065572128403971	0.019167898705005116
HCC	chr18	8367444	100192426	LOC100192426	-	410	6215	2.3355000094693326	-0.6130852940197022	8.06534404066798	0.0191701872410526
HCC	chr7	914347	11033	ADAP1	-	-6542	22990	-1.657911088078924	-0.8335589026455088	8.065243587554093	0.01917112555437139
HCC	chr20	36436175	22839	DLGAP4	+	25240	67223	1.7444606210788458	-1.1883187855185169	8.065160156139719	0.019171783375576578
HCC	chr6	30884898	780	DDR1	+	82	15177	-2.284228309835258	-0.44346498902182874	8.065157879313354	0.019171783375576578
HCC	chr1	20186416	101928017	UBXN10-AS1	-	-70	2244	1.8716957814414668	0.047171171031352335	8.06508785713715	0.01917239976848648
HCC	chr3	160400390	10051	SMC4	+	169	34395	2.361976483721403	0.06314993570030644	8.065016199735563	0.019173033486004312
HCC	chr1	39491829	353500	BMP8A	+	-183	38224	1.8220493501507653	-0.6795328975802223	8.06498926268776	0.019173193998382267
HCC	chr17	77863977	400624	LINC01973	-	-20110	5087	-1.8769996593988312	0.016640689377745037	8.064943770938598	0.019173538357900338
HCC	chr2	174682624	7456	WIPF1	-	-275	123326	3.0151459805130636	-0.12612359464462106	8.064933184083358	0.019173538357900338
HCC	chr1	228102122	79169	C1orf35	-	-1340	2736	-2.092084843328214	0.3854232576562596	8.064902855608487	0.019173734765556415
HCC	chr19	12885396	10661	KLF1	-	-1807	2781	1.6088083808043259	-0.7574776229807865	8.064831867798546	0.01917436144673691
HCC	chr19	39314885	57622	LRFN1	-	-451	8520	-1.9969344018121216	-0.4289389282410089	8.064522430180588	0.019177511787118212
HCC	chr1	156845478	3645	INSRR	-	-13442	18048	1.4834106677247128	-0.6240335500827189	8.064323601550882	0.01917949178608354
HCC	chr11	34248986	25841	ABTB2	-	-109022	207022	-1.5332112191614207	-0.6689429619803056	8.064281063164781	0.019179817507795013
HCC	chr20	62478315	140628	GATA5	-	2345	12474	-1.4426156693439363	0.48246771391317483	8.06419968355097	0.019180554402417616
HCC	chr1	247348096	84838	ZNF496	-	16156	34528	1.5051606088512306	-0.4260856361102348	8.064092951522916	0.019181559718421275
HCC	chr17	83099990	284207	METRNL	+	-20299	15436	1.9887973491756408	-0.14073502859073406	8.064044929832399	0.01918194352885846
HCC	chr15	61835013	100506530	LINC02349	+	-105095	1472	-1.5460303804512596	-0.3151031678221185	8.064015397558947	0.019182131602715383
HCC	chr9	89038066	1903	S1PR3	+	-46657	13746	-1.6868729862652467	-0.7913723930556813	8.063988074563873	0.019182296289844164
HCC	chr1	2434208	5192	PEX10	-	21637	7770	-1.4245792620567495	-0.8987438135698944	8.063910497700672	0.019182993025331285
HCC	chr10	113454657	3026	HABP2	+	96174	38771	-2.023533284248512	-0.509867402024546	8.063842742703748	0.01918358579680649
HCC	chr7	128399173	3614	IMPDH1	-	-6797	13694	-1.8852038682614192	-0.5712551282829726	8.06366907706272	0.0191852183135421
HCC	chr19	23204154	440519	ZNF724	-	-46236	28792	1.4617664890046866	-0.6993574984145798	8.063665024911408	0.0191852183135421
HCC	chr7	67878314	102723427	LOC102723427	+	141939	12438	-1.7781890856108724	-0.6365308408426708	8.063595556105412	0.01918582930535526
HCC	chr6	10426164	7020	TFAP2A	-	6600	22882	1.8054879209707195	-0.06953953116400122	8.06346311026207	0.019187096429243246
HCC	chr4	830024	10815	CPLX1	-	3867	41201	-1.6114076177769967	-0.5704083803252789	8.063452361690544	0.019187096429243246
HCC	chr9	120897836	26147	PHF19	-	2940	39246	-1.6758453367043287	-0.8673099848494236	8.06326413615325	0.01918896515755361
HCC	chr8	23490151	9583	ENTPD4	-	32420	28580	-1.645826861146331	-0.9764257984007683	8.063175540950823	0.019189778844150688
HCC	chr8	102509493	4956	ODF1	+	42127	9398	-2.168273425324946	-0.10251480656984621	8.063081894582247	0.019190646066897278
HCC	chr11	69906479	2248	FGF3	-	87055	9457	-1.8428393535051082	-0.5277611466511115	8.063033882144865	0.01919102997685147
HCC	chr13	113946942	100861555	LINC00565	-	17951	2478	-1.7855160178971292	-1.0787375540295214	8.062822183034399	0.01919314775471058
HCC	chr8	100649492	169166	SNX31	-	-173	76782	1.9650498218696966	-0.24839932087405223	8.062749728504407	0.019193790640729198
HCC	chr9	136198673	8022	LHX3	-	-4500	6924	2.7800608405073337	-0.3130443178082652	8.06268800483133	0.01919431986985364
HCC	chr13	110830822	283486	LINC00567	-	17738	3409	-1.3810406860585316	-0.29339047879580327	8.06266466883092	0.01919444244030118
HCC	chr20	25864765	101926935	LOC101926935	-	10744	9355	-1.4211218002147343	-0.027622270927599082	8.062597164074631	0.019195032934858847
HCC	chr7	7183054	56913	C1GALT1	+	-439	66035	-2.3037906098688232	-0.7772003082040029	8.062510302234223	0.01919582852735051
HCC	chr10	37651624	100288485	MTRNR2L7	-	48693	1494	-1.4566619509422156	-0.025183106327152868	8.062473956089427	0.019196088948339875
HCC	chr2	38076206	1545	CYP1B1	-	25	8579	-1.9947834879193758	-0.22437897932330694	8.062417062186299	0.019196567075380255
HCC	chr11	119853774	102724301	LOC102724301	+	-124191	10041	-1.6603455804007317	-0.67810479479206	8.062344701535054	0.019197209090061392
HCC	chr5	151238643	2760	GM2A	+	14409	17341	-1.6541672307651754	-1.2103944476932786	8.062307235014927	0.0191974814037672
HCC	chr20	64154320	4661	MYT1	+	10154	77780	-1.9446034906292051	-0.46288441797040497	8.0622803969488	0.019197641107382556
HCC	chr10	132186979	10570	DPYSL4	+	-69	18867	1.5122240675517644	-0.17418919787006776	8.062253177327413	0.019197804856045383
HCC	chr2	104842901	100506421	LINC01158	-	-8575	46052	1.5539972393505617	0.07459006644445287	8.062230291629291	0.01919792268583395
HCC	chr7	151167591	2636	GBX1	-	43	18960	2.323874258865647	0.020532915862681474	8.062057741292861	0.019199626400900033
HCC	chr3	143119376	9435	CHST2	+	400	4239	2.2395597343156997	-0.1771930822700246	8.062035749727656	0.019199734769055364
HCC	chr18	27673332	105372038	LOC105372038	-	330676	5666	-1.592350687669046	-0.4794169551611504	8.061969291515645	0.019200314349553316
HCC	chr11	1748887	402778	IFITM10	-	-1707	18185	1.4894336820620557	-0.11214865912778325	8.061851863902511	0.019201434100219426
HCC	chr7	2520066	3955	LFNG	+	-221	9332	2.43370318628872	0.00973385360335342	8.061795296387771	0.019201908913219493
HCC	chr2	120710455	2736	GLI2	+	86836	195363	-1.3105689007823436	-0.39683895566136274	8.061640477361323	0.019203425061952942
HCC	chr13	22926892	100996930	LINC00621	-	10523	39978	1.3797949346864626	-0.2055527794099844	8.061558866641171	0.01920416536447743
HCC	chr1	6065249	8514	KCNAB2	+	-19135	55080	-1.7402979646985721	-0.08233605758151469	8.06140545359328	0.019205666793397826
HCC	chr1	224615973	149111	CNIH3	+	504	124073	1.8154624278642644	-0.4078727701142046	8.061366501167434	0.01920595499154254
HCC	chr20	3786579	1059	CENPB	-	-111	2840	-2.183173732995742	-0.22259105972726578	8.06129555122554	0.019206582385277365
HCC	chr15	55743182	283659	PRTG	-	63	131579	2.5862134694542624	-1.1718528121430125	8.061018527358812	0.019209394510598537
HCC	chr11	69288518	26579	MYEOV	+	5620	3150	-1.5721989131183214	-0.28362967164270375	8.060986676792282	0.019209607472406576
HCC	chr5	2754642	153571	C5orf38	+	-2511	2245	-1.691026241631873	-0.09174328922456748	8.060931943146208	0.01921006305549718
HCC	chr7	101363800	136227	COL26A1	+	-980	196205	0.7489287542284246	0.34232804686206286	8.060857462126513	0.019210728029773243
HCC	chr12	57738370	116986	AGAP2	-	124	13954	1.5647111857451428	-1.133910427377031	8.06083271288847	0.01921086571360566
HCC	chr15	49062878	9728	SECISBP2L	-	16315	57925	-1.8962898577253193	-0.27097370551669103	8.060724549266673	0.019211887871678792
HCC	chr16	85316853	100847022	MIR5093	-	10528	100	-1.581830939107663	-0.45575427457232265	8.060673460098549	0.01921230486812857
HCC	chr7	151090175	116988	AGAP3	+	-3753	37217	-1.8058403069928157	-1.1007295953289307	8.060432848873319	0.019214731687953315
HCC	chr9	127663431	100500872	MIR3911	-	-27364	109	-1.7753063589097426	-0.6352054258840731	8.060341722905669	0.01921557336202564
HCC	chr13	113030399	23263	MCF2L	+	-28685	88469	-1.964797386674853	-0.6636139158092068	8.06013560269544	0.01921763476068957
HCC	chr8	80171483	7163	TPD52	-	-176	136790	2.4512078738141443	0.2731475422524922	8.060113381536375	0.019217745685690443
HCC	chr10	43267232	221002	RASGEF1A	-	313	72387	1.5347095283707262	0.06512793218977526	8.060097787737845	0.019217786316135018
HCC	chr9	88536072	158046	NXNL2	+	-971	40689	1.6074363491823247	-0.6207436671465689	8.059898970938981	0.019219770484954154
HCC	chr16	87709045	54758	KLHDC4	-	-56947	58181	-2.0429628623937215	-0.5182198331998327	8.059695997377112	0.01922179896349305
HCC	chr11	1075776	4583	MUC2	+	-901	35634	-1.9504584881864322	-0.584560538543059	8.05963715495622	0.019222298444875222
HCC	chr4	2064524	339983	NAT8L	+	-5012	9578	-1.9493685560928864	-0.6742774600238663	8.059616770513557	0.019222389915345243
HCC	chr2	10080712	192668	CYS1	-	301	23613	1.9249012826250667	-0.6300044349857836	8.059556929227405	0.01922290001196854
HCC	chr3	44686086	91392	ZNF502	+	26557	11189	-1.6695706561077208	-0.6937673296219518	8.05949196492275	0.019223464479114574
HCC	chr12	51025888	4891	SLC11A2	-	-253	40150	-2.4711664497341426	-0.22647746412810912	8.059402630041529	0.019224287548514886
HCC	chr12	132116818	317781	DDX51	-	-27517	7741	-2.586628862218213	-1.0765179189979914	8.05930431059133	0.019225205990804437
HCC	chr4	101347492	5530	PPP3CA	-	21	324042	-1.3353837221995415	0.7256374038848193	8.05919421752138	0.019226249416465634
HCC	chr6	157236272	729515	TMEM242	-	-87987	35238	2.231778967970852	-0.7527426798596382	8.05907150639949	0.01922742680767478
HCC	chr5	1445268	6531	SLC6A3	-	-160	52639	2.541933587212649	-0.27988685479488196	8.058843582115209	0.019229720935914862
HCC	chr4	785300	100129917	LOC100129917	-	3452	1700	1.4541711801988075	-0.7100330823804945	8.058830506607428	0.01922973487523249
HCC	chr20	63658649	100533107	RTEL1-TNFRSF6B	+	-839	40889	1.0625982924451023	-0.35626359565607224	8.058311047684274	0.019235124165070446
HCC	chr1	6180346	26038	CHD5	-	212	78348	2.3811712787937416	0.24759138998976873	8.058183943607851	0.019236348756225888
HCC	chr10	133165269	85442	KNDC1	+	-4815	65959	-1.5323819060265453	-0.8884270583413472	8.058158474114094	0.019236494295903198
HCC	chr19	45884568	26145	IRF2BP1	-	-1602	2564	-1.859336174879127	-0.4145794411241547	8.058072373874268	0.019237261098176823
HCC	chr6	41947981	896	CCND3	-	6133	6916	-1.5195189374551519	-0.07989404054314322	8.058062731235552	0.019237261098176823
HCC	chr16	707239	146330	FBXL16	-	1414	13326	-1.3353370934096436	-0.007184269590294669	8.057999516804209	0.01923780742665199
HCC	chr18	3361779	105371964	LINC01895	-	11220	2857	-1.8962182863327603	-0.5471947212551646	8.057904049323426	0.019238696254334813
HCC	chr14	99332102	64919	BCL11B	-	60389	102426	-1.9037490441535896	-1.1559320961214634	8.057825261438055	0.01923940800167659
HCC	chr2	56184560	114800	CCDC85A	+	-437	202052	2.7616689997614774	-0.1260298142247003	8.057689000634028	0.019240730120674385
HCC	chr10	71730495	414152	C10orf105	-	-7329	26124	-1.3549293356449355	-0.5695942997583089	8.057658192674058	0.019240760852042012
HCC	chr15	37098084	4212	MEIS2	-	-277	207341	1.608029249403376	-0.29708713284872296	8.057652374674866	0.019240760852042012
HCC	chr4	177381974	175	AGA	-	-60529	11729	-1.7854629345996802	-0.13641344315922704	8.0576508232975	0.019240760852042012
HCC	chr7	377716	442497	LOC442497	+	1709	3455	-1.8213565088346277	-0.3224048387295458	8.057536610277715	0.019241848910240476
HCC	chr20	30281130	400841	LINC01597	-	-5407	7632	-1.8347691812728864	-0.94314753830232545	8.057440278541868	0.019242747114309313
HCC	chr9	1050760	10655	DMRT2	+	-140	6935	-1.6768667280925136	-0.09296235909981142	8.057250040341842	0.01924464281546494
HCC	chr1	200739064	23271	CAMSAP2	+	494	121150	-2.4725920220886533	-0.02303915589308988	8.057192506889757	0.01924512858580637
HCC	chr11	67991273	81622	UNC93B1	-	-12852	13026	1.4744316447516363	-0.7739319049621249	8.057180787265992	0.01924512858580637
HCC	chr19	1763834	390874	ONECUT3	+	-10171	21783	-1.6968814826767824	-0.6974844498780282	8.057136753649552	0.019245471403647352
HCC	chr8	142739411	57152	SLURP1	-	-3000	1468	-2.6471144239194633	-0.255227299975601	8.05704778355053	0.01924629158226779
HCC	chr17	48585298	3213	HOXB3	-	2676	33753	-1.459467690228377	-0.3129851710273745	8.056962567867153	0.019247071912699552
HCC	chr1	54600087	338094	FAM151A	-	-23440	14351	-1.9225663520778709	-0.7769946948757367	8.056671169189045	0.0192499861994913
HCC	chr10	133189781	85442	KNDC1	+	-29327	65959	-1.6678843095327627	-0.4754546233555533	8.056664742045598	0.0192499861994913
HCC	chr12	132219044	50614	GALNT9	-	13016	9657	-1.481857458687601	-0.39078577510854023	8.056511138621943	0.019251493354077182
HCC	chr15	90957249	91433	RCCD1	+	-2373	8250	1.4152439582645917	0.16025996780933272	8.056386200779755	0.019252696010081314
HCC	chr1	41650159	1907	EDN2	-	165476	5909	-1.5630183762199261	-0.9664047112711618	8.05622701675064	0.019254262690699957
HCC	chr10	116741628	259217	HSPA12A	-	-946	71383	1.5610320800658593	-0.3991926629381602	8.0558837050528	0.019257786578205684
HCC	chr1	247857323	25893	TRIM58	+	-124	22938	1.5953435427297435	-0.27413453683293987	8.055857945572093	0.019257935388277157
HCC	chr8	144338021	83482	SCRT1	-	1740	5717	2.4416267329399237	-0.05632329087098279	8.055818919016936	0.019258225224957275
HCC	chr5	168852060	407001	MIR218-2	-	83805	110	-1.7003138630906551	-0.7523809641634809	8.055629796352711	0.01926011063644287
HCC	chr4	1539313	54729	NKX1-1	-	132871	3511	-1.5787640918014	-0.8630004471588608	8.055540304631165	0.01926093700776483
HCC	chr9	133579109	642968	FAM163B	-	-1137	1832	-1.6501234210033842	-0.7272884277663946	8.055451467101186	0.019261720443680568
HCC	chr6	147508074	389432	SAMD5	+	618	61330	1.1800107351209448	-0.3350660115652746	8.055443095516118	0.019261720443680568
HCC	chr3	149098174	6596	HLTF	-	11620	56491	-2.145292418350109	-0.8246927253636003	8.055376303240088	0.019262305546126905
HCC	chr6	88166704	1268	CNR1	-	656	26183	2.74793681614393	0.25327492558219944	8.0553158608544	0.019262823153590732
HCC	chr19	43699712	56269	IRGC	+	16350	3956	1.8252372930105805	-0.7332247356765048	8.055261565190271	0.01926327542070909
HCC	chr2	78779188	105374820	LOC105374820	+	-233657	20554	-1.8361307577587995	-0.8233083864214105	8.055178849962516	0.019264029881778926
HCC	chr10	62268294	219790	RTKN2	-	-569	75778	1.6987635848000644	0.05562789495530132	8.055161229177145	0.01926409221109336
HCC	chr9	37027480	5079	PAX5	-	-6999	201205	1.741609071560824	-0.1811639279501448	8.055090564407749	0.019264718569271415
HCC	chr9	130394339	445	ASS1	+	50368	56568	-1.7677736446597996	-0.26125119874399383	8.055040824726092	0.019265122438911143
HCC	chr7	27147368	100133311	HOXA-AS3	+	-205	8766	1.4191333009966083	0.17382244442219813	8.05500733055245	0.019265353566995127
HCC	chr21	44981333	727699	LINC00163	-	-12753	4223	-1.7949044117858182	-0.607601954662321	8.054938913148106	0.01926595607114197
HCC	chr6	28977455	414761	HCG15	+	7294	3819	1.5669391192796218	-0.19808759820823124	8.054812308867653	0.019267177388529767
HCC	chr6	151240649	9590	AKAP12	+	-650	118563	1.6196722191333857	-0.5765563306451835	8.054710133236654	0.01926813897814281
HCC	chr3	49642609	327	APEH	+	31393	9500	-1.5633566505768572	-0.24910087141832618	8.054622728731147	0.01926894351502034
HCC	chr21	25779547	522	ATP5PF	-	43893	11175	-1.8508676970918942	-1.0323882842172467	8.054579925062633	0.019269156433765845
HCC	chr18	31042735	1825	DSC3	-	-80	53451	1.7213220698497984	0.16245212426148575	8.05457288005347	0.019269156433765845
HCC	chr3	195617905	347	APOD	-	33700	15504	-1.7883928634738278	-0.18205510333046715	8.054562983210872	0.019269156433765845
HCC	chr17	8121768	84667	HES7	-	-2324	3503	3.2085222006706284	-0.5956050385827978	8.05455567723385	0.019269156433765845
HCC	chr16	28212171	23214	XPO6	-	253	113943	-1.315182823355974	-0.7456718054242497	8.054513321895708	0.01926948186693891
HCC	chr14	77966354	57143	ADCK1	+	-166271	133872	1.717520199702059	0.14203164583435043	8.054268939921073	0.019271956233192274
HCC	chr19	4543478	116844	LRG1	-	3454	2810	-1.525777385325755	-1.1296648455197669	8.054088038323272	0.01927365026964654
HCC	chr9	131252715	286336	FAM78A	-	-23804	18442	-1.5940271381631632	-0.6683352410152691	8.054086179605044	0.01927365026964654
HCC	chr5	55138	153478	PLEKHG4B	+	37013	97822	-1.7886610428983258	-0.6558432967816737	8.05400549218023	0.019274383587874512
HCC	chr2	232696926	26058	GIGYF2	+	379	39344	-1.5562286130743248	-0.10547385707543346	8.053938535922626	0.01927490504253645
HCC	chr6	169956193	100131532	LOC100131532	+	6430	5056	-1.9894899430922859	-0.6424026698354897	8.053932963666725	0.01927490504253645
HCC	chr22	38832302	23467	NPTXR	-	-11710	25562	-1.565326391582604	-0.6792395000399803	8.053904054763635	0.01927508752120489
HCC	chr21	44503866	54082	TSPEAR-AS1	+	2178	10532	-1.3819804997675817	0.5746246230401338	8.053879082105972	0.019275228123561784
HCC	chr18	79442591	4772	NFATC1	+	-42317	67729	-1.7639935544510346	-0.36290825084103556	8.053547670784774	0.019278614975910786
HCC	chr7	12571131	85477	SCIN	+	-554	83027	2.297072266627294	-0.8596256998540845	8.053537262286923	0.019278614975910786
HCC	chr1	153946183	9909	DENND4B	-	-495	17178	2.3833905238432003	0.2474241774487418	8.05347657572413	0.019279135653119877
HCC	chr6	105981736	639	PRDM1	+	104584	23620	1.5385694615619823	-0.2836067945625616	8.053404526939019	0.01927977726041225
HCC	chr19	46660798	147906	DACT3	-	-340	13527	-1.8466140248264296	-0.15990477866934136	8.053230882792334	0.01928150012185605
HCC	chr15	92441296	104613533	LOC104613533	-	-30250	1313	-1.8956801801096106	0.02484913828877304	8.053185050606416	0.019281862785090094
HCC	chr2	174340905	100131390	SP9	+	-5812	2448	1.659438950042651	-0.7765948464605466	8.053088838153272	0.01928276167313165
HCC	chr2	2121043	730811	MYT1L-AS1	+	198189	7877	-1.7919900188984799	-0.32622912719903396	8.052709572728368	0.019286673674425756
HCC	chr19	9321457	84527	ZNF559	+	2315	20074	-1.9567981119657338	0.031276942220254254	8.052519626468708	0.01928857073310311
HCC	chr8	127679814	100270680	CASC11	-	-54153	33360	-1.574037275970265	-0.5468128798675613	8.052478608283053	0.019288773440565468
HCC	chr2	231411907	93010	B3GNT7	+	-16283	5541	1.3346585136211349	-0.5155932729589812	8.052471943724914	0.019288773440565468
HCC	chr1	241848095	9156	EXO1	+	96	41749	1.3823960699782536	-0.31115722045230626	8.052465318632716	0.019288773440565468
HCC	chr3	151085325	116931	MED12L	+	1473	349880	1.8775069170460192	-0.6335103568324915	8.052439215347597	0.019288926194988208
HCC	chr3	47475865	22937	SCAP	-	-94	62275	1.2115656870132563	-0.3053321208767795	8.052366946629396	0.0192895704859928
HCC	chr11	66510620	582	BBS1	+	28	22966	-1.8363565662801433	-0.816355113178942	8.052214517846489	0.01929106834284676
HCC	chr9	122122112	100616312	MIR4478	-	1945	86	-1.6270591545806343	-0.7635381469775233	8.05219052850471	0.01929119860867648
HCC	chr19	2721336	148252	DIRAS1	-	-56	6826	2.5750533223958443	-0.4372837961144289	8.052081012251307	0.019292239620455006
HCC	chr9	137877051	774	CACNA1B	+	738	246836	-1.4942711406735196	-0.2784990356574371	8.052005735619694	0.019292916060212474
HCC	chr1	205800422	254428	SLC41A1	-	-12774	24104	-2.300048323239079	-0.12419634486842568	8.051923924160782	0.01929366211883694
HCC	chr1	201014110	23046	KIF21B	-	-9590	54315	1.2780861571222613	0.5971889897743681	8.051808187730156	0.019294769515831173
HCC	chr22	31134151	50487	PLA2G3	-	-6456	5801	-2.1533589951819523	-0.644612258600669	8.051779269583484	0.019294952305501063
HCC	chr14	49566864	6235	RPS29	-	-19552	15433	-2.1297617238436017	-1.172455243386909	8.051695642051122	0.019295717790007362
HCC	chr6	148747531	10090	UST	+	-396	329856	2.6618537149793142	-0.3898533395848771	8.051546135196084	0.01929718501829639
HCC	chr17	73976900	283982	LINC00469	-	148363	79268	-1.670103327714391	-0.6899347737777428	8.051519175747742	0.019297346970502276
HCC	chr5	171449245	8817	FGF18	+	-29582	37964	-1.3994049190810243	-0.47666825985966094	8.0513340453533	0.01929919381386171
HCC	chr6	37131386	5292	PIM1	+	38760	5283	-1.6178635751898571	-0.5665312326045168	8.051103266512996	0.019301527176035595
HCC	chr14	104101066	374569	ASPG	+	-15380	27024	-1.5896057179977459	-0.7546454667207714	8.050855341196296	0.019304043530806392
HCC	chr2	3625793	78989	COLEC11	+	-19741	38593	-1.5847498033024705	-0.5356994864758511	8.05072075792964	0.01930535237936832
HCC	chr2	62457163	200728	TMEM17	-	-49306	6249	2.336077554161304	0.3164468427943854	8.050663260588575	0.019305839832157643
HCC	chr19	39165818	342897	NCCRP1	+	31146	4919	-2.19109741287493	0.033379558750392384	8.050565535055995	0.01930675600779947
HCC	chr7	75558612	5387	PMS2P3	-	30489	20377	-2.2522535046854486	-0.7865225180730298	8.050259272143002	0.01930989486192146
HCC	chr7	554861	101927000	LOC101927000	+	7097	3664	-1.7703036997252137	-0.0941891104318822	8.049746399220197	0.01931523694998095
HCC	chr11	44955563	9537	TP53I11	-	4257	18959	-1.5264364250826337	-0.5095760234377639	8.049710195849222	0.019315420904596488
HCC	chr7	48035596	136288	C7orf57	+	-85	25787	2.0111892485176233	-0.03236951486012909	8.049705637376263	0.019315420904596488
HCC	chr6	96897904	29078	NDUFAF4	-	13	8581	-1.3653962141469616	-0.04988485520072293	8.049610518629954	0.019316309754370844
HCC	chr22	23768684	400916	CHCHD10	-	712	2139	1.478018388033352	-0.3076613716915792	8.049352730695482	0.019318933257420075
HCC	chr9	33722226	101929688	LINC01251	-	-16190	5442	-1.4128027778934313	-0.2941655041466391	8.049044182729885	0.019322098507931425
HCC	chr9	137305695	441478	NRARP	-	3444	2621	1.709730502038878	-0.1821379773504897	8.049026638680992	0.019322156980495955
HCC	chr19	49150101	3270	HRC	-	-5323	4226	1.3179263937557564	-0.32466423183651627	8.049015193004141	0.019322156980495955
HCC	chr20	59934015	63939	FAM217B	+	-251	14884	1.783788366954394	0.11919709541998375	8.048940507308401	0.019322828209064627
HCC	chr9	107491258	9314	KLF4	-	1538	4869	1.655331951942912	-0.7732010157225173	8.048922289469324	0.019322897158380942
HCC	chr4	8072074	84448	ABLIM2	-	58	106707	-1.6667072750323924	-0.520382739688173	8.048896300930267	0.01932304899270825
HCC	chr2	74835101	3099	HK2	+	-2446	60700	2.9191214561120473	-0.15251919365008887	8.048828959863336	0.019323641913522194
HCC	chr4	6570591	23324	MAN2B2	+	4583	47233	-1.8120780507286542	-0.5033349174030639	8.048626791203738	0.019325673101074425
HCC	chr20	35602169	80307	FER1L4	-	-5393	48826	1.6376558109877704	-0.842363543009547	8.048453359809251	0.019327397916158104
HCC	chr2	240560408	285193	DUSP28	+	-354	3961	-0.9035663564611818	-0.6348512002183103	8.048428490453757	0.019327537850115616
HCC	chr6	33416033	51596	CUTA	-	-2255	1747	-1.7289172828642734	-0.7708886017144921	8.04841335438934	0.01932757394331265
HCC	chr12	28190716	729291	LOC729291	-	-22	5114	-2.274868060116589	-0.014387379891610316	8.048280528006664	0.019328865693948285
HCC	chr19	35139571	5348	FXYD1	+	63	3422	1.6948259697550552	-1.082130938206075	8.048261544257997	0.01932894284452829
HCC	chr15	68578847	10391	CORO2B	+	122	148837	2.7153503231375087	-0.07657713814010174	8.048189016087044	0.01932959130241429
HCC	chr12	132331504	101928416	LOC101928416	+	-1654	1726	-1.3661872238666934	-0.2669010075301655	8.048134352128294	0.019330049168130675
HCC	chr2	9095887	129642	MBOAT2	-	92137	151061	-1.7284321416524322	-0.4066237103541625	8.048057451049871	0.019330744327120505
HCC	chr11	44310027	60529	ALX4	-	-139	49439	2.81357169607817	-0.3536580488936962	8.0480436943918	0.01933076571271574
HCC	chr17	56699466	9241	NOG	+	-105767	1892	-1.5587102993517583	-0.5208538967836503	8.047987618692275	0.019331238674020573
HCC	chr6	104857813	57531	HACE1	-	-1733	131454	-2.441758370011125	-0.9659906814408113	8.047897577275577	0.019332074103721526
HCC	chr9	77647788	9630	GNA14	-	-528	225238	1.580561759672708	-0.16259261294956925	8.047770603325077	0.019333303711688787
HCC	chr16	426436	9727	RAB11FIP3	+	-768	96814	-2.03740807042091	0.1107815519879438	8.047550371004533	0.019335528745839464
HCC	chr3	181695469	6657	SOX2	+	16455	2512	1.5547983308346094	0.04284741954718289	8.04740855410823	0.01933691701359979
HCC	chr2	24408255	50618	ITSN2	-	47727	140210	-1.5928724681800113	-1.0636761072372853	8.047170524174597	0.019339332469677978
HCC	chr15	26842545	2558	GABRA5	+	24174	82492	-1.383125637246601	-0.19551036307080755	8.047124516928058	0.01933969816353069
HCC	chr9	129379368	100506119	LINC01503	+	-42445	10555	-1.7694838846662604	-0.8255884509982409	8.0470363224313175	0.019340514254242182
HCC	chr16	66943993	8824	CES2	+	-9522	10621	-1.613384412945615	-0.4137929666614188	8.04694820386468	0.019341232807548313
HCC	chr8	96157720	392255	GDF6	-	-3072	18460	-1.9711434322499588	0.34874332511034534	8.046945515418237	0.019341232807548313
HCC	chr6	2798299	340156	MYLK4	-	27969	106702	-1.5989075438230675	-0.5382853389715695	8.046915676532741	0.01934141818512812
HCC	chr8	98399422	3788	KCNS2	+	27600	3774	-2.1776630499717307	-0.4057797188004263	8.046904649367711	0.01934141818512812
HCC	chr8	66962522	100129654	TCF24	-	-68	16090	1.4212752635276404	-0.06613122007234998	8.046860019408971	0.019341769219612902
HCC	chr2	26847668	56896	DPYSL5	+	433	102251	1.8962949418486361	-0.06726878730891188	8.04681515088874	0.019342122808615744
HCC	chr17	45433925	201176	ARHGAP27	-	1009	3565	-1.6408432900249408	-0.6369837311023004	8.046791177193732	0.019342253308473317
HCC	chr5	7983356	4552	MTRR	+	-114252	32019	-1.5285545952881532	-0.7946700722966852	8.046748728712117	0.019342581068920377
HCC	chr16	73066224	463	ZFHX3	-	7589	275749	1.7121784371380626	-0.9532644330985429	8.046599741766535	0.01934404642724
HCC	chr22	37285758	27128	CYTH4	+	-3375	32966	-1.7261596787449567	-1.086430322984303	8.046486334642758	0.019345131950337185
HCC	chr8	56445765	101929415	LOC101929415	+	42	106261	1.4945089474382505	0.07928063416794401	8.04640210381907	0.01934580201620469
HCC	chr6	41028151	101929555	LOC101929555	-	4871	144395	1.9538928823212807	0.16211105061473996	8.04640008614026	0.01934580201620469
HCC	chr19	55086449	54869	EPS8L1	+	-6057	7532	-1.7443609330724208	-0.602804005067785	8.046375572762635	0.019345938310191615
HCC	chr8	142404675	203062	TSNARE1	-	1426	191170	-1.5793127059142638	0.17685873754029932	8.046307698745466	0.019346537669398343
HCC	chr16	1051872	6755	SSTR5	+	20884	8699	-1.5154656007689817	-0.4074653933746186	8.046254839709299	0.019346976691915967
HCC	chr3	14923118	100505641	FGD5-AS1	-	-24387	4727	-2.147350205783501	-0.032866319306247935	8.04620900187485	0.019347312711960992
HCC	chr17	78884349	100653515	CEP295NL	-	-18868	12638	-1.574491693586868	-0.13996636697952106	8.046199875817564	0.019347312711960992
HCC	chr16	85176507	400548	LINC02139	+	-39357	12294	-1.8740397978530565	-0.4431410104673477	8.046005502232234	0.019349263214151022
HCC	chr9	136203568	8022	LHX3	-	395	6924	1.6062645078039832	-0.37757737990943535	8.045953549616733	0.01934968729511296
HCC	chr3	97822013	131544	CRYBG3	+	27	122947	2.289495818562686	-0.4981446220045927	8.045934085025408	0.01934968729511296
HCC	chr1	243483903	100616343	MIR4677	+	-137727	80	-1.7076794059069398	-0.07638530133343695	8.045930548170311	0.01934968729511296
HCC	chr18	21742043	57534	MIB1	+	-714	129629	-1.8705347554311698	-0.3869294740415679	8.045869485898741	0.019350214020071407
HCC	chr20	62860839	10732	TCFL5	-	-924	10270	1.7626583832945384	-0.5932882454465577	8.045807456923598	0.019350751086773723
HCC	chr5	55231381	10309	CCNO	-	-1610	1839	2.103846486576856	-0.9618948117058496	8.045795075376262	0.019350757835155632
HCC	chr2	176123218	3235	HOXD9	+	-533	2233	1.7952196340416022	-0.28511637206960144	8.04559800151776	0.019352737545818035
HCC	chr10	22478009	100499489	LOC100499489	-	40080	2505	1.5622923591565732	-0.4403389355915457	8.045523779495909	0.01935340494901778
HCC	chr4	6538791	5522	PPP2R2C	-	-16887	235101	-1.5712340306931154	-0.2578472616519255	8.045495171388517	0.01935358505611092
HCC	chr10	119448070	100616398	MIR4681	+	-70098	72	-1.6139254760899127	-0.6160717951994438	8.045444367361831	0.019354002298683153
HCC	chr2	120344573	3625	INHBB	+	1569	5667	-2.476667863349849	-0.6608528338514298	8.045392115491303	0.0193544350200106
HCC	chr1	228212492	574407	OBSCN-AS1	-	-1163	10150	1.5844857690203837	-0.5557668534142354	8.045284822682085	0.019355455828610472
HCC	chr7	151187488	136371	ASB10	-	97	11694	-1.6366134192822968	-0.3844409545494563	8.045213869723	0.019356088402601307
HCC	chr7	101807887	1523	CUX1	+	8017	442330	-2.272715218646375	-1.1035908053762415	8.045162135087097	0.019356515647607063
HCC	chr13	113060603	2155	F7	+	45185	14894	-1.8526220561295916	-0.5339304552178615	8.045110562551045	0.01935694117105348
HCC	chr11	368900	338707	B4GALNT4	+	895	12323	1.7648484429233136	-0.5251265495912087	8.045075828095747	0.019357186780954383
HCC	chr5	2748667	153572	IRX2	-	-2988	5491	1.7411595360383059	-0.5893400727503905	8.044949510296341	0.019358378005969207
HCC	chr10	15088872	108949267	ACBD7-DCLRE1CP1	-	96	73705	0.6582692371673876	-0.7754860465770843	8.044940853358362	0.019358378005969207
HCC	chr10	35127395	1390	CREM	+	62	85502	1.2071276468118806	-0.35501104002192185	8.044775007405462	0.0193600247858729
HCC	chrX	36986192	442444	FAM47C	+	22167	3308	1.5574733911798964	-0.7021099038788473	8.044695699488763	0.019360746812177178
HCC	chr5	178351046	85007	PHYKPL	-	118224	24349	-1.3376197402519352	0.08880284636448041	8.04459255895284	0.019361723589356776
HCC	chr1	33256386	149076	ZNF362	+	187	44147	2.575970389302909	-0.16677960497870023	8.044513674085827	0.019362441160466773
HCC	chr6	2477912	105374885	LINC02521	+	156588	6060	-1.5480556744153808	-0.4184410199089611	8.04447092383861	0.019362772525816727
HCC	chr15	31345849	51621	KLF13	+	-18994	51045	1.5505396581396567	-0.7602687106084225	8.044441152796125	0.019362965165883084
HCC	chr9	17907429	6456	SH3GL2	+	-328475	218175	1.5228933606197117	0.057343736439448685	8.044300044823686	0.019364347910710247
HCC	chr16	49053000	869	CBLN1	-	-228831	3914	-1.4426643301664834	0.09808820237695186	8.044198017942158	0.01936530726818592
HCC	chr4	56908503	5978	REST	+	410	26932	-1.1471030773889177	-0.6666942015809324	8.044186803604262	0.01936530726818592
HCC	chr4	185020712	391723	HELT	+	-1871	1964	1.7598103677977524	-0.3135137327962596	8.044142422301242	0.019365656124585913
HCC	chr13	21675321	2254	FGF9	+	-4245	33426	2.1100811130730346	-0.06780718515229657	8.044074544051426	0.019366256183224777
HCC	chr17	73743237	100134391	LOC100134391	+	-5383	18704	-1.591717500096664	-0.9073928567227547	8.044036317244903	0.01936653926249356
HCC	chr9	214116	81704	DOCK8	+	749	250395	-1.9887523951893342	-0.3534188710370361	8.043985497364169	0.019366956978976304
HCC	chr19	48318493	93233	CCDC114	-	-1582	23624	-1.9331522330893742	-1.1093521417486678	8.043944753604329	0.01936726697966188
HCC	chr5	111703	153478	PLEKHG4B	+	-19552	97822	-1.4299910008020467	-0.1889430909499331	8.043921037208136	0.019367394941620528
HCC	chr11	66295306	256472	TMEM151A	+	-3404	4763	-1.8110425477171372	-0.7757472634443132	8.043897084751919	0.019367525429094264
HCC	chr1	21659524	5909	RAP1GAP	-	7669	55635	-1.5855133072932006	-0.6682646097984327	8.043859194273125	0.019367804935880615
HCC	chr3	136819282	80723	SLC35G2	+	-263	36874	2.931527738416387	-0.7312082143908232	8.043760032736415	0.019368739547172255
HCC	chr20	49533818	5740	PTGIS	-	-34352	64297	-1.4143457785150937	-0.32973035429883873	8.043609658981872	0.01937022180186243
HCC	chr17	78918264	7077	TIMP2	-	-7126	72414	-1.454355134028455	-0.37552529316780386	8.04358955144913	0.019370301779319095
HCC	chr8	142451229	575	ADGRB1	+	12787	80992	2.1815415662888427	0.34415977965591404	8.043578685373362	0.019370301779319095
HCC	chr5	56952464	166968	MIER3	-	334	32529	-2.4175754870965074	-0.34681580564295184	8.043540870402254	0.019370580524145777
HCC	chr12	29783724	83857	TMTC1	-	-86	282998	1.5495075728451713	0.2549442003577678	8.043481500630975	0.019371089765318185
HCC	chr5	37834856	2668	GDNF	-	34	22146	1.5074435198496579	-0.8763629200100477	8.04344558416885	0.01937134822182457
HCC	chr1	211687211	91548	LOC91548	+	-11449	11698	-2.125247748591766	-0.8259968523625176	8.04339743940588	0.01937173744812061
HCC	chr19	57559518	162972	ZNF550	-	-345	18028	2.3199105171949617	-0.1319044247859323	8.043193822545398	0.019373789362854204
HCC	chr11	133957182	22997	IGSF9B	-	428	48130	2.092140422752756	0.02672552713563211	8.04315127192384	0.019374100031486305
HCC	chr3	109324723	151871	DPPA2	-	8206	22730	-2.0380789789303226	-1.0526059744410219	8.043135393451614	0.019374100031486305
HCC	chr15	67835123	101929076	LOC101929076	-	-3756	4572	2.622881587993095	-0.4087079281068573	8.043116582963059	0.019374100031486305
HCC	chr16	701135	146330	FBXL16	-	-4690	13326	2.698769163782235	-0.41204703133767745	8.043110121531683	0.019374100031486305
HCC	chr1	206203115	729533	FAM72A	-	240	16697	1.0133385509397816	-0.43188262430214097	8.043094673221269	0.019374100031486305
HCC	chr6	52829326	221357	GSTA5	-	-16769	14353	-1.8774443455212604	-1.0048770051887506	8.043094296535614	0.019374100031486305
HCC	chr4	7309817	100616471	MIR4798	+	633	75	-1.732588302488904	-0.14593960903851638	8.043066460111504	0.019374130764297417
HCC	chr2	113979191	440900	LINC01191	+	378	27742	1.6801876378864578	-1.025597691034028	8.043064723772524	0.019374130764297417
HCC	chr2	64989793	6509	SLC1A4	+	-432	34506	-2.4517755045059157	0.11410583329393517	8.0430561851094	0.019374130764297417
HCC	chr8	100950612	7534	YWHAZ	-	41	31996	-0.7329887699246154	-0.6054226495169042	8.04299509788375	0.019374658481298483
HCC	chr16	56340627	267	AMFR	-	-84368	63544	-1.9045505445163744	-0.6519031544606373	8.042980996928456	0.019374683671423535
HCC	chr7	91887570	7978	MTERF1	-	6850	7845	-2.1117971536607927	-1.1307144010779195	8.042963912991937	0.019374720784997884
HCC	chr19	52933760	399669	ZNF321P	-	-8834	15460	-2.367662501933121	-1.2868701062229095	8.042954035670704	0.019374720784997884
HCC	chr5	174731918	4488	MSX2	+	-7346	6328	-2.5502560553397293	-0.39981305873147277	8.042873173349836	0.019375410657021044
HCC	chr19	38737164	147968	CAPN12	-	-7310	14283	-2.034820631686924	-0.8166561306181958	8.042866044208836	0.019375410657021044
HCC	chr5	81972405	83734	ATG10	+	-380	283372	-2.162743350078328	0.32204904591740974	8.042800234704227	0.019375988925008625
HCC	chr7	1676416	392617	ELFN1	+	32746	38793	-1.7358325733319055	-0.8326539022070913	8.042679114106093	0.019376927112440955
HCC	chr19	35077020	100128675	HPN-AS1	-	-29251	33471	-1.5504134262345206	-0.6577367148767261	8.042678819249268	0.019376927112440955
HCC	chr9	122226610	26468	LHX6	-	-976	25010	1.420827085455231	-0.8857507247432553	8.042672484500823	0.019376927112440955
HCC	chr20	3168446	9762	LZTS3	-	-5146	10976	1.5058343034326986	-0.31055366185367494	8.042665543514147	0.019376927112440955
HCC	chr12	107686221	11137	PWP1	+	-179	27121	-1.7575642479679856	-0.08145571895951068	8.042640623915732	0.019377068037909628
HCC	chr2	86826260	925	CD8A	-	17864	23792	-1.6116836078834866	-0.8010100309191743	8.042548867818226	0.01937792391603049
HCC	chr17	78359171	9021	SOCS3	-	-908	3303	1.8071747582883708	-0.548802735477531	8.04248919524207	0.019378436617081107
HCC	chr7	155439776	2020	EN2	+	18353	6703	-1.4739111100104687	-0.6376017277003733	8.042442573823969	0.01937880971485299
HCC	chr6	163346654	401282	DKFZp451B082	-	-379	8692	-1.5152277517887964	-0.8956215564320439	8.042422975956576	0.019378893727184616
HCC	chr11	3667686	57053	CHRNA10	-	-3698	5798	-2.4756673160921707	-0.7092565052710957	8.042351190721376	0.019379536039428675
HCC	chr8	65057033	552859	LINC00251	-	-123307	19196	-1.6923076226079086	-0.05729106673547465	8.042242556710953	0.019380572604503186
HCC	chr17	27866898	201229	LYRM9	-	-26485	15070	-1.7294053307617718	-0.009824249500509481	8.042228225094163	0.01938060028510204
HCC	chr4	183906893	56977	STOX2	+	-1537	118175	1.5890952913476764	-0.5496569537070948	8.042165361596886	0.019381147203666006
HCC	chr12	114687208	6926	TBX3	-	3044	13911	-1.6944858975700527	-0.607678552605407	8.04210885652104	0.01938162610810757
HCC	chr9	124503400	2516	NR5A1	-	-4020	26185	1.44823231841186	-0.08809319574788689	8.041983427253168	0.01938284249929794
HCC	chr21	26169897	351	APP	-	-923	290271	1.6039366513065623	-0.2505717194390949	8.041713627385285	0.01938560389467623
HCC	chr3	52001668	6159	RPL29	-	5726	2315	-1.9855829950691908	0.13618940475069763	8.041688912387421	0.019385742706044165
HCC	chr1	45248238	57643	ZSWIM5	-	41660	190175	-1.7257906419043056	-0.9123542364601813	8.041567848518966	0.01938691264396816
HCC	chr16	88703493	115992	RNF166	-	-124	7123	-1.4489722641991367	0.007528776250018322	8.041479185576161	0.01938773587292518
HCC	chr10	97134488	100505540	SLIT1-AS1	+	-31732	992	-1.566300910873621	-0.59107783195616	8.041453153060168	0.01938788880380197
HCC	chr4	9532320	100302277	MIR548I2	-	-23996	149	2.954743485860166	-0.41820634338258783	8.041428630051819	0.0193879028273947
HCC	chr10	550900	101930421	LOC101930421	+	77664	2692	-1.9668976640584532	-0.3999206416601466	8.04142835575859	0.0193879028273947
HCC	chr8	142768577	432355	SLURP2	-	-1251	5491	-1.4260735074455682	-0.5996302948868878	8.041340088193621	0.019388721871150386
HCC	chr1	167065846	10223	GPA33	-	-24785	37796	-1.4855840815952872	-0.1646180794013868	8.04123461064782	0.019389725163655586
HCC	chr9	133811006	1757	SARDH	-	71051	76394	-1.7958704807813355	-0.18092701875275144	8.040994730974631	0.01939216726319477
HCC	chr10	125161877	1488	CTBP2	-	816	173213	1.8090698193532004	0.021715590048580605	8.04087103765967	0.01939334722852819
HCC	chr5	65925359	55914	ERBIN	+	1195	154470	-2.603427043622686	-0.09235812328902648	8.040851875664764	0.01939334722852819
HCC	chr2	1051744	101060391	LOC101060391	-	100352	1758	-1.5439019323104672	-0.16821333085673063	8.040846920698186	0.01939334722852819
HCC	chr9	134774611	100616333	MIR3689C	-	-74758	72	-1.4114221315546573	0.006402550278861301	8.040828952090955	0.01939334722852819
HCC	chr4	98260593	5910	RAP1GDS1	+	783	182486	-2.6701138734596226	0.28079201101127127	8.040825796507022	0.01939334722852819
HCC	chr1	65067073	3716	JAK1	-	-673	234524	1.3235225767795482	0.09264241624218565	8.0407970049298	0.01939352975301217
HCC	chr15	99404771	7190	HSP90B2P	+	-147246	2752	-1.5871497994376704	-1.0393944719235158	8.040701917166906	0.019394422068307313
HCC	chr10	72031846	9806	SPOCK2	-	-56927	29740	-1.937146012833284	-0.7414181842333367	8.040561247060403	0.01939580248389264
HCC	chr2	149331093	130574	LYPD6	+	-578	143631	1.7153724304377165	-0.014921865418513933	8.040489330218165	0.01939644679985569
HCC	chr15	96368492	7026	NR2F2	+	-35152	6924	1.396221556029154	-0.1914788399736749	8.040466133048014	0.019396569454325708
HCC	chr2	236355186	401036	ASB18	-	90841	70894	-2.007507363014437	-0.25839090128941467	8.040363286510086	0.0193974082430938
HCC	chr1	53326457	7804	LRP8	-	-1692	85780	2.036277505405825	-1.012138176013911	8.040355354192847	0.0193974082430938
HCC	chr20	63457933	3785	KCNQ2	-	-14744	38999	-2.027805277975493	-0.4448562855680883	8.040352573268933	0.0193974082430938
HCC	chr8	70403454	10499	NCOA2	-	62	293631	0.8988335204183012	0.04707783040612494	8.040266882794132	0.019398200114579073
HCC	chr3	169773364	55892	MYNN	+	-299	16652	-1.8246269090388751	-0.2997419746540236	8.040161960938343	0.01939919797188077
HCC	chr12	110883331	160762	CCDC63	+	-36371	60576	-1.7156621995783448	-1.1701114238558705	8.040077676178534	0.019399974865108353
HCC	chr5	170302953	3937	LCP2	-	5111	51610	-1.6224986878598604	-0.4543172178012772	8.039900496599444	0.019401746728974153
HCC	chr5	17218670	10409	BASP1	+	-1109	59285	1.7185295272614418	-0.4320193592404543	8.039796892434119	0.019402670263507515
HCC	chr16	88494156	100847057	MIR5189	+	-25238	114	1.6251789722603718	-0.95225510430623606	8.03979078958222	0.019402670263507515
HCC	chr9	113151334	1318	SLC31A2	+	-376	13185	0.9596279827715053	-0.494753566938437	8.039692728324871	0.01940359487149446
HCC	chr9	32782994	401498	TMEM215	+	505	5703	1.4072403728910114	-0.020462174910919756	8.039445823268675	0.019406114038769278
HCC	chr2	128530860	9394	HS6ST1	-	212263	53118	-1.8689397886094912	-1.0533294874873658	8.039357580387048	0.019406933626000177
HCC	chr7	156617128	100506380	LINC01006	-	13933	131097	-1.6334077392406356	0.3453314113852208	8.039275735473694	0.01940768470157597
HCC	chr1	53693692	148979	GLIS1	-	-40512	227972	-1.5704291579439673	-0.3683773784815274	8.03924383867085	0.019407900650256164
HCC	chr2	10935668	3754	KCNF1	+	-23731	2289	-1.8431867083134317	-0.6459023933838208	8.039066547964325	0.01940967445133711
HCC	chr6	140629421	100616180	MIR4465	+	54393	70	-1.6253003177507814	-0.6011190578112348	8.038934339799386	0.01941096531514783
HCC	chr10	70459263	4838	NODAL	-	11315	16013	-1.4656396001580065	0.0023740102115997357	8.038775804417682	0.019412538407111445
HCC	chr11	29712724	105376606	LINC02546	+	-93922	11873	-1.5723701911322445	-1.044423894814527	8.038694004142556	0.019413232194675206
HCC	chr9	136764015	389812	LCN15	-	-498	4880	-1.7136950847230161	-0.2348810105523522	8.03868758535063	0.019413232194675206
HCC	chr14	59465114	64582	GPR135	-	-227	1820	2.654184482678233	-0.42349013331616603	8.03850031110358	0.019415113502939677
HCC	chr4	52051900	132671	SPATA18	+	-569	45976	1.9640806885135178	-0.11586030784822757	8.038463770600941	0.01941537931533173
HCC	chr1	10823321	54897	CASZ1	-	26645	149471	-1.9017218063896484	-0.4123919045222573	8.03840490959135	0.019415884375799553
HCC	chr19	40652628	9253	NUMBL	-	-37536	24259	-1.6401707476983751	-0.8932707239831701	8.038233030159212	0.019417600922565236
HCC	chr7	1447499	79778	MICALL2	-	-11974	25115	1.6107555220005585	-0.6354544370108045	8.038018054907603	0.019419779641614624
HCC	chr16	3283511	10127	ZNF263	+	-24	7973	-2.4452047738386273	-0.4121736742035652	8.037979690249482	0.019420065079780467
HCC	chr9	16197865	100129385	C9orf92	-	-55242	49173	-1.768450180571542	0.11063557495191557	8.037933276119418	0.019420436822776343
HCC	chrX	153553122	492	ATP2B3	+	-17000	46808	-1.9980955822145812	-0.6485374197151789	8.037812478361516	0.01942160608666848
HCC	chr11	75430419	283212	KLHL35	-	-210	8236	1.9317596368291514	-0.9908057705571474	8.037718146582051	0.01942249164403791
HCC	chr16	89857293	22980	TCF25	+	16293	37799	-2.027599290910213	-0.9473743325442328	8.03765972715155	0.01942299216512208
HCC	chr16	1954921	6123	RPL3L	-	243	10100	-1.5259809705300742	-0.34821011286913806	8.03762905551784	0.019423195165619245
HCC	chr5	122077664	4015	LOX	-	441	14029	2.7925338973760816	-0.05388816446348891	8.037382776625435	0.019425605036977534
HCC	chr5	173795131	101928154	LINC01485	-	4189	4153	-1.5732626751080319	-0.06619744001271051	8.037380842268895	0.019425605036977534
HCC	chr12	20369741	5139	PDE3A	+	-496	314863	1.9076039993009113	-0.2967018159607271	8.037369106970367	0.019425605036977534
HCC	chr1	53326072	7804	LRP8	-	-2077	85780	2.432470860159318	-0.4215593324971712	8.03732324220723	0.019425971004053973
HCC	chr7	4757170	9907	AP5Z1	+	18461	18765	-1.8377257126912623	-0.30301569700620895	8.037309853961553	0.019425988687492856
HCC	chr10	73797451	100507331	ZSWIM8-AS1	-	-3948	4886	-1.5036892004600302	-0.5343449659307226	8.037151579595069	0.01942749308912323
HCC	chr1	244924089	84288	EFCAB2	+	45780	117978	-1.7079386214515262	-0.8732338175944889	8.037146101580802	0.01942749308912323
HCC	chr1	3415436	27237	ARHGEF16	+	39147	26531	-1.7686101300060946	-0.41078368554545913	8.037126035878131	0.019427582393678856
HCC	chr19	11549374	84337	ELOF1	-	-9862	6194	-2.4666049816545033	-1.1685881219059104	8.037079885743836	0.01942795146402736
HCC	chr6	44246417	3326	HSP90AB1	+	-251	7723	-1.9883943378893776	0.30726932200476076	8.036929689096274	0.019429436539708828
HCC	chr3	16605550	1618	DAZL	-	51	18706	-1.9487916573003365	-0.7727127463945648	8.036810172691922	0.01943059262510922
HCC	chr17	46821927	7473	WNT3	-	3167	56255	1.3938124849549345	-0.7949765099733033	8.036759938355818	0.019430954621430012
HCC	chr7	1738459	101927125	ELFN1-AS1	-	-3851	3680	-1.5945857024204164	-0.30151929630472174	8.036752949058666	0.019430954621430012
HCC	chr15	77632585	84894	LINGO1	-	58	19504	2.8824163417357664	-0.39820025392011854	8.036599036563114	0.019432479798770476
HCC	chr3	38637252	6331	SCN5A	-	-12420	101611	-1.331702754607345	-0.13481821782117692	8.03640883591077	0.019434394432822633
HCC	chr8	54470244	64321	SOX17	+	-12309	2962	1.8624383649791236	-0.18164104255751534	8.03633851250516	0.01943502300502974
HCC	chr18	2847074	84034	EMILIN2	+	-44	67063	2.02136456007726	-0.3059388490617781	8.036292538458156	0.019435390337868442
HCC	chr3	42769811	729083	LINC02158	+	801	3023	-2.25991403341505	-0.7424230842844401	8.036123249459294	0.019437080872257238
HCC	chr14	105478561	1397	CRIP2	+	-1315	2925	-1.5405061214662905	-0.43620798276976014	8.03595770479675	0.019438731375255557
HCC	chr2	238848312	117581	TWIST2	+	-280	62517	1.9612815607858527	-0.9053211024253559	8.035928106729472	0.019438923041171438
HCC	chr2	172100831	1746	DLX2	-	-1919	3313	1.7600486776061	-0.9903095154172735	8.035526903794612	0.019443103084012005
HCC	chr9	7799683	90871	DMAC1	-	-123	3316	-2.40422975673675	0.4080429666693695	8.035485011355483	0.019443426765114718
HCC	chr16	89139309	197322	ACSF3	+	-2761	19299	-1.7123353687966325	-1.1104595895170268	8.035430549753926	0.01944388537454985
HCC	chr11	115150160	105369509	LOC105369509	+	183417	6863	-1.9510353051320828	-0.885687218959928	8.035380015664252	0.019444301835488495
HCC	chr16	87331435	101928659	LOC101928659	+	-13926	535	1.9997570976275316	-0.3154641246828379	8.035301684279268	0.019445016709139524
HCC	chr21	44835363	6612	SUMO3	-	17234	12513	-1.5073518950584734	-0.3560185696328001	8.03519989458647	0.019445983447510196
HCC	chr6	98842842	5454	POU3F2	+	-8138	4087	1.647970731963173	0.5042442936252703	8.035143695363473	0.01944646077704718
HCC	chr11	77174766	4647	MYO7A	+	-46496	86972	1.620617286776257	-0.6720714011664572	8.035072426566138	0.019447076311366326
HCC	chr19	12550938	163050	ZNF564	-	-604	26173	-2.6045835611721975	-0.516252336881971	8.035062887269092	0.019447076311366326
HCC	chr2	240817997	547	KIF1A	-	-2311	106545	-1.5108261053530059	-0.6405688211492252	8.035038206730519	0.01944721527457457
HCC	chr1	224617419	149111	CNIH3	+	-942	124071	1.5473568254064478	-0.15340174547838106	8.034871666579576	0.019448877356291253
HCC	chr22	46079918	400931	MIRLET7BHG	+	6079	27932	1.3890021539295787	-0.20134511859628246	8.034800602351282	0.019449514376414206
HCC	chr6	4776233	9425	CDYL	+	213	179099	-2.6091734374811715	-0.07611344253552041	8.034685658135464	0.019450622605052426
HCC	chr16	67014265	283848	CES4A	+	-13752	9244	-2.603266501589817	-0.2502660903898646	8.034652464323754	0.019450853016010548
HCC	chr12	43552399	80070	ADAMTS20	-	428	198106	1.5412323167225435	-0.02114282722997122	8.034558209287272	0.019451739145529737
HCC	chr4	1659517	152877	FAM53A	-	-24474	44111	-1.9657035461241894	-0.6951266625913176	8.03450417791116	0.01945219334692081
HCC	chr7	30594720	2617	GARS	+	15	39298	1.8712384919856788	-0.3065085579934515	8.034449133642397	0.01945265843785828
HCC	chr12	63525169	283417	DPY19L2	-	-143405	109662	-1.9963966042518313	-0.7691549799817463	8.03432362229728	0.01945388034517096
HCC	chr14	105155825	102465458	MIR6765	-	4961	87	-1.9709488203011227	-1.157450405289953	8.034177871248616	0.019455319722132065
HCC	chr10	689654	22982	DIP2C	-	-14	415479	2.9325926879096835	-0.49876126530944714	8.034129291468084	0.01945571545656536
HCC	chr19	11798880	126069	ZNF491	+	-304	9916	2.419219444763686	0.052984905851129506	8.03408534323665	0.019456061451345503
HCC	chr17	81669520	339230	CCDC137	+	-2789	7176	-2.312966891885067	-0.5362159643620832	8.034066110306568	0.019456101166405736
HCC	chr17	73105411	201266	SLC39A11	-	12697	446769	-1.5944626383426077	-0.836073533647269	8.034058173623514	0.019456101166405736
HCC	chr11	73297447	9828	ARHGEF17	+	11171	60763	-1.65392174736354	-0.7155008094691517	8.033944025184525	0.01945720124048562
HCC	chr1	22129929	54361	WNT4	-	-13097	25722	-1.4795795103017786	-0.49138694078632056	8.033242251579765	0.019464615004608336
HCC	chr21	45018672	378825	PICSAR	-	13945	5520	1.606685176025331	-0.316063719043285	8.0331818688175	0.019465137776859504
HCC	chr19	57106919	57663	USP29	+	13222	11785	1.4206610396791308	-0.39551896529152053	8.033053926909574	0.019466386614210438
HCC	chr1	247857219	25893	TRIM58	+	-20	22938	1.7263253751441354	-0.1627350291578088	8.032807727128514	0.019468906586717145
HCC	chr5	3778231	79192	IRX1	+	-182177	5350	-1.4301305863392697	-0.9964713775935189	8.032795060074566	0.019468916600072127
HCC	chr9	65545251	220869	CBWD5	+	130583	5996	-1.5237648906420644	-0.6737565843786828	8.032781144378674	0.019468940035316275
HCC	chr19	39307249	57622	LRFN1	-	-8087	8520	1.5853409676471557	-0.924004140275544	8.032536593069736	0.019471324372398183
HCC	chr16	66231763	1003	CDH5	+	134844	38180	-1.5301619293417021	-0.3476905444907432	8.032535858431665	0.019471324372398183
HCC	chr10	11691409	79746	ECHDC3	+	50948	21710	-1.7176890656223907	-0.3779247212160556	8.032320108317265	0.019473517631963925
HCC	chr11	1025861	4588	MUC6	-	-10845	23883	-1.5099468005558725	0.1284235068178174	8.03219591921247	0.019474726675358208
HCC	chr16	89051213	197322	ACSF3	+	42596	62038	-1.4484759815640544	-0.8004831799442857	8.032155684944417	0.019475033096552505
HCC	chr9	36986322	5079	PAX5	-	-48157	201205	1.5154016896548155	0.12622879554786257	8.032127558040841	0.019475209344089736
HCC	chr18	54270113	11201	POLI	+	-634	51788	2.60307555558445	0.31203165595092525	8.03207255365156	0.019475674587169502
HCC	chr15	62164290	388125	C2CD4B	-	-993	1746	1.7348137753595965	-0.5355868771156027	8.03188145822319	0.01947760322816867
HCC	chr7	6636965	100131017	ZNF316	+	357	20958	-2.2669701678952614	-0.04128453572256686	8.031863427499438	0.01947767093327551
HCC	chr2	23385918	114818	KLHL29	+	-491	323187	-2.552267990802528	-0.529268005778305	8.031808680022584	0.019478133476440205
HCC	chr15	79800006	10588	MTHFS	-	-96991	53451	-2.2145164199032097	-0.8505272580621086	8.031768099468593	0.01947844368176246
HCC	chr10	72355121	54788	DNAJB12	-	-28	22320	-1.8578182817548912	-1.3282410881604008	8.03174018344743	0.019478617698436833
HCC	chr8	1931550	104266957	KBTBD11-OT1	+	39847	5048	-1.9497717052377226	-0.5661814538941358	8.0316586508019725	0.01947936832354415
HCC	chr19	3478584	284422	SMIM24	-	-1958	6136	-1.6946855916758417	-0.4427474823846312	8.031557789463179	0.019480326856948445
HCC	chr17	81991388	79058	ASPSCR1	+	-13838	39857	-1.8393314917558707	-0.1049014990888849	8.031530766036532	0.01948049129365375
HCC	chr1	9454474	100506022	LOC100506022	-	25478	3903	-1.772120552574779	-1.2210973292232816	8.031370859504186	0.019481977791610837
HCC	chr10	130907177	100422867	MIR378C	-	-55491	81	-1.4625041513741686	-0.5458750379153036	8.031369089360354	0.019481977791610837
HCC	chr7	157002682	105375606	MNX1-AS2	+	3625	812	1.5622650776786655	-0.028672503042112635	8.031317244086082	0.01948231769477962
HCC	chr8	143716340	225689	MAPK15	+	-3	6127	1.6645629903330237	0.10509931406152496	8.03131402042493	0.01948231769477962
HCC	chr2	157515483	9595	CYTIP	-	71391	29474	-1.7726545723117877	-0.14574199200680446	8.031272100808856	0.019482642379573936
HCC	chr15	83283808	646	BNC1	-	351	27555	1.6447240176305835	0.4815611003291016	8.031245133101585	0.019482806242237836
HCC	chr5	147453710	1809	DPYSL3	-	13	62890	2.5598051917117735	0.030758549057741467	8.031202667279175	0.01948305255069892
HCC	chr6	27792767	8340	HIST1H2BL	-	-15164	453	-1.9736090515182911	-0.0421290422796933	8.031192832400372	0.01948305255069892
HCC	chr2	176188667	3231	HOXD1	+	-88	2329	2.42502303952202	-0.008819652004310667	8.031181062120126	0.01948305255069892
HCC	chr4	128672677	79960	JADE1	+	136946	55010	-1.8800984565633203	-0.28489005428942404	8.031175300764737	0.01948305255069892
HCC	chr19	54436142	104355426	LENG8-AS1	-	-12896	4223	-1.4824254465623905	-0.6901050394857499	8.031040907882662	0.019484371983686573
HCC	chr2	104867366	102682016	LINC01159	-	-5229	7099	-1.942665395673201	-0.3219012425427766	8.030995596902557	0.019484733192035985
HCC	chr10	131311577	256536	TCERG1L	-	-144	219330	1.708103140297125	-0.3890840944570561	8.030965352042266	0.019484932332923723
HCC	chr16	67394725	51673	TPPP3	-	1190	3729	-1.9641052026443115	-0.8602095994500177	8.030779685121857	0.01948680352776223
HCC	chr20	64240047	55251	PCMTD2	+	15648	20532	-1.721409649275295	-0.7450173593707138	8.030744995991853	0.019487050506850193
HCC	chr15	83107830	53346	TM6SF1	+	-344	29874	1.7032487790334874	-1.0375451382691268	8.030644784868741	0.019488002446402617
HCC	chr3	71584136	27086	FOXP1	-	147	386107	-2.470176141371136	-0.4546747303469559	8.030586580306665	0.01948850245688391
HCC	chr3	132660333	84129	ACAD11	-	202	101994	-2.30256233505864	0.025639465865805643	8.030497615392285	0.019489180277114188
HCC	chr9	134819018	100616333	MIR3689C	-	-30351	72	-1.3975904377508215	-0.10379141149548352	8.030490981985508	0.019489180277114188
HCC	chr3	113532886	54847	SIDT1	+	-515	97205	2.5448863632708307	-0.36958842506635653	8.030488386861087	0.019489180277114188
HCC	chr4	89149041	166815	TIGD2	+	-36224	2085	-2.0392710784113297	-0.5071060819498135	8.030399274170868	0.019490012903487227
HCC	chr10	102414147	5662	PSD	-	4863	6668	-1.3512375160714776	-0.14508343140241445	8.03036407742528	0.019490184007103825
HCC	chr19	40444372	29946	SERTAD3	-	-3	3535	-2.299562704943999	0.0349149882469489	8.030359908566423	0.019490184007103825
HCC	chr21	44616767	386681	KRTAP10-8	+	-4688	876	-1.8648311832091247	-0.03952919620795763	8.030265263608825	0.019491076212795055
HCC	chr1	146052170	101954276	RNVU1-6	-	-74	164	-2.0264828914355917	-0.2930235433149088	8.03025036756678	0.019491110260819976
HCC	chr10	61001361	9886	RHOBTB1	-	-107	132029	2.7866878540820026	-0.8000290957181757	8.03015213098314	0.01949204116314994
HCC	chr9	129668373	51450	PRRX2	+	-2732	57032	-1.7555551432977103	-0.36840934601518077	8.030037169220073	0.019493152110493753
HCC	chr12	107686225	11137	PWP1	+	-183	27121	-1.7588319169565865	-0.08242557681950181	8.029952112202086	0.019493941266915563
HCC	chr19	18895630	2657	GDF1	-	-514	27599	2.3128642598875806	-0.1761098500071651	8.029938743679494	0.019493958883571423
HCC	chr7	1759185	101927125	ELFN1-AS1	-	16875	3680	-1.3722521028401977	-0.1361421767080842	8.029918936752551	0.019494045795533738
HCC	chr5	115180580	55521	TRIM36	-	34	9444	2.133609600266712	-0.21141389952858977	8.029728192280231	0.019495972554295377
HCC	chr15	84859924	9154	SLC28A1	+	24737	11386	-1.8409168808511651	-1.1012101491270692	8.029706274635728	0.019496082196744285
HCC	chr11	1120822	4586	MUC5AC	+	37131	43189	-1.5257235622847871	-0.24862033298667352	8.029667082999211	0.019496319478024177
HCC	chr19	38527797	105372397	LOC105372397	+	68550	5348	-1.5139636108383245	-1.0492743218988156	8.029660767852285	0.019496319478024177
HCC	chr12	132887413	55743	CHFR	-	-205	47267	2.6986007548850917	-0.5845524367315428	8.029455287508384	0.019498405103412903
HCC	chr10	46556406	9721	GPRIN2	-	335	12098	1.631886776845603	1.1907170662890325	8.029273601267256	0.0195002113692785
HCC	chr21	31874099	30811	HUNK	+	-784	130750	1.9069427849107001	-0.2207233721027851	8.029264045108292	0.0195002113692785
HCC	chr9	98944786	1306	COL15A1	+	-1073	127080	-1.9014841608005058	-0.323071344772691	8.029234594756183	0.01950040214064492
HCC	chr12	110679497	84329	HVCN1	-	-9660	40472	-2.0967449816315065	-1.2190234637699253	8.029179203438758	0.019500872207304544
HCC	chr7	75986039	83862	TMEM120A	-	-8635	7838	1.416105958563188	-0.38723466048741745	8.029159297968512	0.019500960220892212
HCC	chr14	100159166	123099	DEGS2	-	-509	13260	1.6883166784381678	-0.5143221104972525	8.029089280100827	0.019501587785772868
HCC	chr1	119327730	105378934	LINC01780	+	522	27931	1.925696057037205	-0.06977492738775942	8.02900775491841	0.019502339275353147
HCC	chr10	50623883	259230	SGMS1	-	-94	318393	1.2860139149447045	0.256103594179721	8.02880793554426	0.019504364605623794
HCC	chr8	11886330	1508	CTSB	-	18180	25626	-1.419913629558848	-0.5017075741020498	8.028794832997946	0.019504379381474778
HCC	chr1	244364924	200159	C1orf100	+	-12289	36452	-2.1181690258987778	-0.3283152308651125	8.028669352684204	0.019505562620225503
HCC	chr1	9314681	80176	SPSB1	+	-21799	76650	-1.8684838245923876	-0.9921101182606312	8.028661496431667	0.019505562620225503
HCC	chr6	88166935	1268	CNR1	-	887	26183	1.9085134111656354	-0.46866724909878926	8.028571969329953	0.019506400448664574
HCC	chr2	71682595	8291	DYSF	+	-215893	220062	-1.5676256120509826	-0.23035342660426264	8.028413159088863	0.01950785214889934
HCC	chr6	126643477	693173	MIR588	+	-158846	83	-1.8625297255563364	-0.07766141074278349	8.028402511658022	0.01950785214889934
HCC	chr10	15097474	221060	C10orf111	-	155	1935	1.8951917788853752	0.24031161603945295	8.028391004393061	0.01950785214889934
HCC	chr10	11742444	79746	ECHDC3	+	-87	21710	-2.3897261451294867	-0.22785150008864694	8.028390259318442	0.01950785214889934
HCC	chr3	143119639	9435	CHST2	+	137	4239	2.169190937093038	0.1714820836283313	8.028314239286033	0.019508544598925114
HCC	chr7	4959113	221938	MMD2	-	-100	66969	1.8679512833645726	-0.7336330699517841	8.028147831422253	0.01951021069106079
HCC	chr3	146544497	5359	PLSCR1	-	-344	29662	-1.540737507651428	-0.062296487458884234	8.02807187397114	0.01951090255432223
HCC	chr2	238129687	339768	ESPNL	+	-2297	5898	-1.6544005380252835	-0.6176965926854378	8.027995975405233	0.019511593809222183
HCC	chr19	1524433	126520	PLK5	+	-359	11383	1.4038089970026244	-0.6089096345482531	8.027975118426397	0.019511686706012592
HCC	chr7	617802	101926963	LOC101926963	+	-14404	5105	-1.609061239172592	-0.25980250899065344	8.027963893259916	0.019511686706012592
HCC	chr9	127174953	23452	ANGPTL2	-	52188	35417	-1.8470856549116295	-0.4133999042081257	8.027906917824339	0.019512174133527658
HCC	chr1	9824047	22883	CLSTN1	-	-479	95506	3.319965992627134	-1.1200130989723214	8.027876737608459	0.019512372906338147
HCC	chr14	64550004	145376	PPP1R36	+	-102	39478	2.2808727785841953	-0.5875544013140416	8.02774256324885	0.01951369205931378
HCC	chr16	51153782	6299	SALL1	-	2510	15298	-1.6282128202932113	0.16664883717060652	8.027497248283012	0.019516208828657643
HCC	chr1	244835782	116228	COX20	+	-306	9588	1.733815128482687	0.10116138572964035	8.027438905811023	0.019516711105796142
HCC	chr21	44551831	386679	KRTAP10-2	-	326	1149	-1.404056648985002	-0.5121277151289815	8.027406918558604	0.019516929401546784
HCC	chr13	51251975	220108	FAM124A	+	-29641	61908	-1.6064573751112075	-0.38150130422863143	8.027333416691292	0.01951759505607858
HCC	chr21	46003898	1291	COL6A1	+	-22149	23301	-2.423817814298155	-0.904273765767618	8.027281477209009	0.019518028372219647
HCC	chr12	104704846	100500843	MIR3922	+	-113213	84	-1.7750257860759577	-0.17818806292934147	8.027051693310348	0.01952037832979413
HCC	chr8	22703531	1960	EGR3	-	10229	5642	1.4632115274291904	-0.5231622784859318	8.026966954690835	0.01952111782017836
HCC	chr3	141738412	9616	RNF7	+	-203	8595	-1.571488344855145	0.043295340398018634	8.026959623836307	0.01952111782017836
HCC	chr17	79110041	64772	ENGASE	+	-35104	13667	-1.568385686655091	-0.6609885593682557	8.026907431504789	0.01952149914440798
HCC	chr7	149860	100507642	LOC100507642	+	-142	5744	1.800815037616932	-0.7760482349465307	8.02689715765446	0.01952149914440798
HCC	chr11	304171	10581	IFITM2	+	3936	1304	-1.5898190899761349	-0.7104767905067144	8.026889059571225	0.01952149914440798
HCC	chr3	12944558	9922	IQSEC1	-	-23140	70656	1.5552951749498742	0.3679710869452957	8.026864653673051	0.019521635789014734
HCC	chr13	113075017	2155	F7	+	30771	14894	-1.8801269795096092	-0.38628535431820665	8.02673330141399	0.019522925174334873
HCC	chr11	134412829	27087	B3GAT1	-	911	33415	2.683893853629671	0.0676133406421112	8.026619328075974	0.01952402730864013
HCC	chr15	81317719	80765	STARD5	-	-6464	11518	1.465049335148492	-0.6175373516597497	8.026491360864167	0.01952528036517911
HCC	chr1	209232407	105372897	LINC01696	+	93049	3077	-1.8960691043647677	-0.2916724914667947	8.02619787682029	0.01952831802819286
HCC	chr15	58771446	54629	MINDY2	+	-84	90538	3.037481277469088	-0.3822638556652169	8.025997495378816	0.01953035220666273
HCC	chr16	75495394	4166	CHST6	-	366	21905	1.9912481844811303	-0.16865552416563587	8.025954679078296	0.01953068744548953
HCC	chr16	7660888	54715	RBFOX1	+	-328138	380589	-1.42268958910389	-0.7345630350613938	8.025928695811118	0.01953084117211252
HCC	chr17	79978183	125058	TBC1D16	-	27326	18515	-1.8987532004680299	-0.551107834464497	8.025689316077838	0.019533281631719843
HCC	chr7	592143	101926963	LOC101926963	+	10702	5658	-1.7020376981180085	-0.5736367308675192	8.025678940315288	0.019533281631719843
HCC	chr1	54171123	200008	CDCP2	-	17942	20462	-1.5473238193841525	-0.5092667871902621	8.025527758728892	0.019534661537465855
HCC	chr4	56049685	9662	CEP135	+	-100877	84556	1.8488739928536924	0.4523616562060659	8.025527541849328	0.019534661537465855
HCC	chr12	130703172	23504	RIMBP2	-	-13133	284659	-1.5061913367356468	-0.21228057126070332	8.025428719253028	0.01953548689277539
HCC	chr2	174682459	7456	WIPF1	-	-440	123326	2.5070496276600425	-0.9122329495300953	8.025427565806588	0.01953548689277539
HCC	chrX	58279211	7789	ZXDA	-	368578	5204	-1.505630131906228	-0.5865128034519485	8.025398706953737	0.01953567168094765
HCC	chr7	117596134	111082987	CFTR-AS1	-	31458	22156	-2.119080474584724	-0.36585580344881796	8.025365287960426	0.0195358878540497
HCC	chr20	46689780	112858	TP53RK	-	143	5273	-2.2841223364854217	0.2671783433239443	8.025355211980507	0.0195358878540497
HCC	chr2	30232005	81606	LBH	+	-474	28503	1.6503641009574082	0.10746601601930918	8.025283270044568	0.019536537365753438
HCC	chr17	50539054	105371824	LOC105371824	-	300	1461	-1.6804333979372492	-0.7902712857445078	8.025255202386212	0.019536713633165788
HCC	chr14	35535395	84684	INSM2	+	-1353	3013	2.1526919866067007	-0.07982099664594595	8.02523991661117	0.019536752027139823
HCC	chrX	57679257	286430	NLRP2B	-	-1003	3194	-1.5608270386892822	-0.7377450339578981	8.025168031271747	0.019537400960427023
HCC	chr8	141219803	57210	SLC45A4	-	-8771	16647	-2.499469342234674	-0.6651814095655704	8.025065226846635	0.019538383459756923
HCC	chr16	29294799	440352	SNX29P2	+	7488	62773	-1.7125396421410441	-1.2786040687980862	8.025019882725271	0.019538746123814302
HCC	chr8	142751059	137797	LYPD2	-	-1475	2385	-1.4293776034619203	0.036463874801123015	8.024990548577115	0.01953893607897314
HCC	chr2	234172260	6694	SPP2	+	-121558	26431	-1.7107163575689623	-1.0185927330904112	8.024934253065467	0.019539416901717146
HCC	chr14	96081808	56967	C14orf132	+	-42484	54648	-2.166876649321242	-0.39942252196769584	8.02491273657126	0.019539494263794536
HCC	chr5	172482822	285590	SH3PXD2B	-	28299	129343	-1.9317078987572287	-0.40977948362216793	8.024903630378816	0.019539494263794536
HCC	chr1	223394691	164127	CCDC185	+	-1318	2098	-1.6805944139338327	-0.15419860499920734	8.024816307013168	0.019540309853559923
HCC	chr3	192409986	2257	FGF12	-	937	269657	1.8013184111619553	0.0969374056074109	8.024754459479311	0.019540850615704732
HCC	chr15	62164010	388125	C2CD4B	-	-1273	1746	1.452993556977579	0.04166079271084142	8.024672672015747	0.019541606535287238
HCC	chr2	25168396	5443	POMC	-	-455	7999	1.8013614834870144	-0.42087995716268967	8.024592926731252	0.019542340450658075
HCC	chr6	5994344	51299	NRN1	-	-9700	6045	1.5689280780200114	-0.1859821318211003	8.024408351700451	0.019544205578778534
HCC	chr7	120582	102723672	LOC102723672	-	-28856	4994	-1.7144647616457909	-0.14387278837578182	8.024364407804889	0.01954455325225921
HCC	chr15	25184262	100033445	SNORD115-8	+	44	82	-1.5181224414831334	0.10691761947823294	8.02428553545952	0.019545277863045524
HCC	chr4	184168580	133121	ENPP6	-	-49381	129256	-2.404216724819185	-0.05749003758812205	8.024206066636774	0.0195460089393881
HCC	chr9	36986338	5079	PAX5	-	-48141	201205	1.6800819688138382	0.1202747951116905	8.024038506722768	0.019547690784441005
HCC	chr5	137499285	6695	SPOCK1	-	-44	524032	2.4251471255048758	-0.3718029518387414	8.023970864109494	0.019548294310603467
HCC	chr11	60829929	79080	CCDC86	+	12027	9133	-1.8401722041508402	-0.6095425253631778	8.023915806013228	0.019548716395185767
HCC	chr14	56118505	57161	PELI2	+	-130	182939	2.707777782815156	0.3701256092529411	8.023908308654725	0.019548716395185767
HCC	chr17	74236303	94015	TTYH2	+	12063	13653	-1.496548062672892	-0.3458625740498972	8.023852291426806	0.01954918229353934
HCC	chrX	58270796	7789	ZXDA	-	360163	5204	-2.0672394543155277	-1.2809766152314048	8.02384169522314	0.01954918229353934
HCC	chr2	170936675	26003	GORASP2	+	-8149	38608	-2.169110769721788	-0.7825595070517997	8.023709908741694	0.019550478261900633
HCC	chr9	135711542	57582	KCNT1	+	-9357	90963	-1.3541776556150218	-0.429172122083772	8.0235185435114	0.019552417497921793
HCC	chr19	34734166	339318	ZNF181	+	409	8295	1.5376583993929729	0.34107925501265957	8.023404579164058	0.019553521273958523
HCC	chr16	67663249	50855	PARD6A	+	-2301	1831	1.4874765488611572	-0.6340700575621067	8.023350877526859	0.019553974477030403
HCC	chr17	1010759	100422835	MIR3183	-	-11800	84	-1.5661731885097168	-0.6489631182912827	8.023276248457776	0.019554653641502495
HCC	chr6	344487	3662	IRF4	+	47252	19705	-1.5134056325036696	-0.5148390010519827	8.023251136092181	0.019554798193277823
HCC	chr1	3163454	100422968	MIR4251	+	-35479	61	-1.6058473359494083	-0.10972276780798702	8.023192192833015	0.019555308024361565
HCC	chr2	208406627	5746	PTH2R	+	203	87677	1.50933599914827	-0.19991154494826502	8.02316831621043	0.019555439240113867
HCC	chr19	18940981	9454	HOMER3	-	-251	12032	0.7945598886353372	-0.5884992492069537	8.023019830182287	0.01955691596315551
HCC	chr14	101442664	100507277	LINC02314	+	-588	2239	-1.6056961370238574	0.3840392638491399	8.022773535794549	0.01955944906195906
HCC	chr1	198133327	140609	NEK7	+	23651	165441	-1.6687561104235351	-0.5717187510790104	8.022747609225775	0.019559602447797798
HCC	chr4	1406268	54729	NKX1-1	-	-174	3511	1.502983319568696	-0.04751684680974564	8.022534308513421	0.01956165514210423
HCC	chr6	165662568	10846	PDE10A	-	468	334814	2.0073166617308713	-0.9443917331686129	8.022529759165785	0.01956165514210423
HCC	chr18	58792259	105372147	LINC01926	+	21621	20487	-1.4365037241012364	-0.4600098680284917	8.0225223788519	0.01956165514210423
HCC	chr12	132400555	101928416	LOC101928416	+	-70705	1726	-1.689215696712486	-0.7388149161131192	8.022359431254259	0.01956328855968687
HCC	chr16	88153064	101928880	LINC02182	+	41217	937	-1.729144850531055	-0.6357013219640046	8.022315039190289	0.01956364144330614
HCC	chr4	82430003	9987	HNRNPDL	-	-222	7662	-2.3557791836654416	-0.24881539095394975	8.02214527262047	0.01956534869673949
HCC	chr14	102492814	122416	ANKRD9	-	-16992	6158	-1.7968170172719609	-0.1353477031561903	8.022056059098112	0.019566185837674256
HCC	chr14	101125988	101929422	LINC02285	+	-5132	2690	-1.4245471197411363	-0.4259706262586993	8.022002171848989	0.0195666413598284
HCC	chr15	51355818	342035	GLDN	+	-14314	66498	-1.5871719367199812	-0.8224541751471698	8.021942683087573	0.019567157412012676
HCC	chr11	13465462	84280	BTBD10	-	2165	75302	-2.034043607701155	-0.9659936160251865	8.02184459967588	0.019568090468929263
HCC	chr20	2694829	57593	EBF4	+	-1951	67231	-1.5033225757239814	-0.19794297340180436	8.021785771399301	0.01956859942562893
HCC	chr19	47457247	6543	SLC8A2	-	-14803	44029	1.415099397109885	-0.3971184893243718	8.021580375274702	0.019570692133071117
HCC	chr1	204250632	127845	GOLT1A	-	36540	15933	1.5028783039890987	-0.8804398369337222	8.02154524168283	0.0195709451126319
HCC	chr12	123930516	80212	CCDC92	-	-41574	35682	-1.8605791407587078	-0.5685472200818054	8.021490187397788	0.019571413364913876
HCC	chr9	124841905	401551	WDR38	+	11512	4475	-1.9511101441852425	-1.2223861406836765	8.021267307331904	0.019573684995489123
HCC	chr10	1199321	399706	LINC00200	+	-39553	4905	-1.4731851241239862	0.07795705578380364	8.021256542301977	0.019573684995489123
HCC	chr11	59172592	23220	DTX4	+	-253	36249	2.2753574029647856	-0.3940372499822361	8.021225930611475	0.019573889146709288
HCC	chr17	67378845	26207	PITPNC1	+	-1564	319983	-2.0593641339138515	-0.04612720203890839	8.021204298875803	0.019573996247239663
HCC	chr21	43993127	7109	TRAPPC10	+	19198	94227	-2.1475887922381633	-1.1855257693447852	8.021185984458164	0.01957406749616874
HCC	chr9	125415989	26130	GAPVD1	+	-154195	48524	-1.8430586561751694	-1.3622561647148146	8.020896171262876	0.019577073295393765
HCC	chr7	582594	101926963	LOC101926963	+	20251	5658	-1.9846277380691064	-0.8494780991876454	8.020779484698714	0.019578207947579085
HCC	chr17	81689217	102465471	MIR6786	+	4540	113	-1.9439252104264146	-0.5579289567035172	8.020673938287338	0.019579222234202637
HCC	chr7	155490448	2020	EN2	+	-32319	6703	-1.5386109250716273	-0.17755233217819655	8.020556234820411	0.019580368009554597
HCC	chr4	10115858	9948	WDR1	-	-1091	42611	-1.4308792846499432	0.07238280360898677	8.020540542045104	0.0195804109434179
HCC	chr16	2969041	124222	PAQR4	+	204	4245	-1.6134398201186289	-0.29920389174891143	8.020494704718443	0.01958073702154073
HCC	chr9	127397263	29988	SLC2A8	+	-125	10754	-2.014024905184421	-0.03184518804064599	8.020486938765632	0.01958073702154073
HCC	chr19	14554264	4713	NDUFB7	-	-17813	6000	1.648636645329897	-1.2662778064079618	8.02042032259579	0.01958133053105811
HCC	chr15	25779431	100616474	MIR4715	-	-69394	79	-1.3572726960416062	0.25785459703772307	8.020236782513226	0.019583188313705625
HCC	chr16	25199070	343	AQP8	+	17894	11969	-1.6194800834172038	-1.0934671414854233	8.020150766326005	0.019583991680556228
HCC	chr19	35861394	84063	KIRREL2	+	-4344	10097	1.512562444405071	0.18535576960570216	8.019954406864272	0.019585988358122208
HCC	chr3	132660525	79876	UBA5	+	172	17411	2.82684933988058	0.28863425929149433	8.019823679115085	0.01958727540603413
HCC	chr5	1251757	348932	SLC6A18	+	-26402	20835	-1.6605827920670835	-1.0944068042092152	8.01978898003808	0.019587523922885475
HCC	chr8	66317908	100505676	RRS1-AS1	-	-111069	9391	-1.9332555519457388	-0.2319353121040165	8.019739636309488	0.019587930834599206
HCC	chr17	68197817	440461	ARHGAP27P2	+	843	1643	2.220894976809463	-0.15809596927534206	8.01966648911722	0.01958859521295939
HCC	chr3	25664253	7155	TOP2B	-	-119	66468	-2.3277893440701782	-0.7562198348372533	8.019553882854972	0.0195896864250296
HCC	chr6	134069109	154091	SLC2A12	-	16458	65071	-2.0170053142849897	-1.2586809540555566	8.01937324795594	0.01959147897221931
HCC	chr19	40613901	8425	LTBP4	+	-12530	28450	1.4851949902193142	-0.16308046824298275	8.019364728258296	0.01959147897221931
HCC	chr9	133609354	1621	DBH	+	27009	22982	1.7652917110146187	-0.48260348961072613	8.019150326909411	0.019593671628812172
HCC	chr11	2792083	338653	KCNQ1-AS1	-	-69486	21435	-1.430038861829498	-0.16824377546102467	8.018978226136262	0.019595406844912736
HCC	chr19	3314837	4782	NFIC	+	44726	109655	-1.376709632331201	-0.5100811547503519	8.018864287614825	0.019596512864766606
HCC	chr1	223223583	7100	TLR5	-	80301	33877	-1.5925460729852745	0.2787274089246313	8.018822941364988	0.01959683343657593
HCC	chr8	17413511	9108	MTMR7	-	-20	116735	1.3944686066363088	-0.3158467735268817	8.018752201877259	0.01959747207699989
HCC	chr8	60910309	100130298	LOC100130298	-	-57439	1628	1.7729871220080224	-0.18379223764903604	8.018656393645095	0.01959838202009139
HCC	chr19	36331647	100506930	LINC00665	-	-71	18658	1.7583958008619118	-0.15233890036428313	8.01828726162995	0.019602250158790427
HCC	chr16	273724	8786	RGS11	-	-2219	7643	-1.4503691813587145	-0.8309716382720672	8.01822237249418	0.019602825657831762
HCC	chr16	88671956	197187	SNAI3-AS1	+	-8583	12134	-1.5248556906469362	-0.6477833897088873	8.018187289314902	0.019603078547194355
HCC	chr21	24847170	339622	LINC01692	+	-6620	217194	-1.5649114635003993	-0.28350790627038513	8.018110941753612	0.019603631572486232
HCC	chr9	69820964	138255	C9orf135	+	-159	37378	1.6595250241191661	-0.6015236557296226	8.018102198861811	0.019603631572486232
HCC	chr2	55923446	2202	EFEMP1	-	-717	58202	-2.482399444265466	-0.5717298810560466	8.018101039918825	0.019603631572486232
HCC	chr13	112363981	122258	SPACA7	+	12356	58359	-1.6096744185853724	-0.45775373186321244	8.018073640455803	0.01960380130269832
HCC	chr9	215044	81704	DOCK8	+	-179	250395	2.9079423106776994	-0.8042614525387338	8.017708424808745	0.01960762813890352
HCC	chr5	43749006	100652772	NNT-AS1	-	145776	30046	-1.4781283918315926	-0.4249224654651478	8.017441514363213	0.019610391229643427
HCC	chr13	111517184	105370369	LINC02337	+	78825	46071	-1.396499861222965	-0.6182865718483269	8.017395451969225	0.01961076311359725
HCC	chr11	66700600	6712	SPTBN2	-	-20799	38904	1.5003109623082067	0.03258253084472453	8.01732864985587	0.01961135959168488
HCC	chr7	22356876	9771	RAPGEF5	-	-38	238625	3.218257041143033	-0.08331253253610992	8.017152756389162	0.01961313749624064
HCC	chr5	3854446	79192	IRX1	+	-258392	5350	-1.483211841638819	-0.13023549439064008	8.017043509210858	0.01961419374354743
HCC	chr20	63102446	768097	HAR1B	-	127	6827	3.0143740093436984	-0.36828517792102655	8.016892628944763	0.019615700984918803
HCC	chr15	69395212	9493	KIF23	+	19034	34182	-1.548635874417398	-0.18886494558629524	8.016837619038284	0.01961616989175159
HCC	chr2	120989082	2736	GLI2	+	-191791	195363	-2.538594367141583	-0.5715896885821309	8.016800138880939	0.019616448932682398
HCC	chr17	81124291	724027	MIR657	-	-1082	98	-2.0904815322368004	-0.5894650632901485	8.016715689641465	0.019617236748646225
HCC	chr17	76272574	283991	UBALD2	+	-7369	6094	-1.7522563539350875	-0.7341427803427557	8.016669710569097	0.01961760787010759
HCC	chr19	6591011	970	CD70	-	-141	9507	1.9206520749078169	-0.5446623565969787	8.016641053444644	0.01961773208284137
HCC	chr10	75262093	118881	COMTD1	-	26027	2411	-1.7261236996299836	-0.8204376128995323	8.01663480735624	0.01961773208284137
HCC	chr7	128351880	55131	RBM28	-	7972	33526	1.4731913452097058	-0.340333665045685	8.0165044913457	0.019619016831302093
HCC	chr7	12570701	85477	SCIN	+	-124	83027	2.04359780400095	0.2489132622656106	8.016293177077728	0.01962117921313625
HCC	chr17	1270835	727857	BHLHA9	+	-271	708	1.756335627015314	-0.875818583702577	8.016148895416158	0.019622615513889708
HCC	chr10	60779069	983	CDK1	+	-615	8616	-1.2450512047257347	-0.38954890411053267	8.015982313238558	0.019624257490053573
HCC	chr19	55491336	284297	SSC5D	+	-2833	30597	-1.484608393821966	-0.5824868650917292	8.01597392538136	0.019624257490053573
HCC	chr7	103990159	5649	RELN	-	643	517733	-1.6903186402092951	-0.5542587168545073	8.015703856217023	0.019627057222515412
HCC	chr16	54931167	10265	IRX5	+	32	3285	1.9159379953152569	-0.2785845835583367	8.015448059319503	0.019629610184427757
HCC	chr7	155350105	338436	BLACE	-	-17828	10946	-1.618954811138612	-0.3231526174562307	8.015444873768388	0.019629610184427757
HCC	chr17	29005465	124925	SEZ6	-	-598	51135	1.6565180976528833	-0.4768879111743607	8.015428543549682	0.019629660183934357
HCC	chr6	105994760	639	PRDM1	+	91560	23620	2.2111360219374627	-0.6307921779570664	8.015384163123251	0.01963001422850863
HCC	chr1	1148376	254099	LINC01342	+	-11359	7038	-1.65659552494645	-0.34220839860372404	8.015274926279744	0.019631071308813516
HCC	chr21	44438109	101928607	TRPM2-AS	-	12546	10971	-1.8507553440653584	-0.6004418696069241	8.015252235966543	0.019631190258309967
HCC	chr1	3247921	100422968	MIR4251	+	-119946	61	-2.0845698547879197	-0.5165615481454857	8.015239058253755	0.019631206092152895
HCC	chr19	29015015	100505835	LINC01532	+	-12460	11401	-1.4684609512128792	-0.34810415468578626	8.01498655473987	0.019633816405347077
HCC	chr11	17394379	3767	KCNJ11	-	5048	4083	-1.674388402022638	-0.2575782310727203	8.014962536594531	0.019633949770467285
HCC	chr3	9501526	375323	LHFPL4	-	-52276	55442	-1.6978973087977636	-0.5885925614148075	8.0149397215549385	0.019634070093716705
HCC	chr7	70431681	64409	GALNT17	+	700856	581065	-1.9647338216126786	-0.5391200986025986	8.014860454925476	0.01963480246087583
HCC	chr1	147062045	728989	LOC728989	-	19006	23704	-2.135636306818781	-0.4121313232207155	8.014759585510326	0.019635769086101994
HCC	chr6	19838161	3400	ID4	+	-791	4831	2.058239192239393	-0.03424308300781826	8.014646470184502	0.019636868545669
HCC	chr9	124012560	9355	LHX2	+	-950	21554	1.835502023907366	-0.048961328542837905	8.01462382943268	0.019636987001036024
HCC	chr1	2444188	9651	PLCH2	+	23271	38072	-1.7651485689529707	-0.3633360368740247	8.014582855207223	0.019637304255639407
HCC	chr4	137942466	641364	SLC7A11-AS1	+	146548	89164	-1.9692792299419686	-0.581701513582712	8.014534870749486	0.019637697533104192
HCC	chr5	141695786	64411	ARAP3	-	13553	28833	-1.6882481854424538	-0.3764225492749737	8.014483732535794	0.019638125018647326
HCC	chr1	234709318	100506810	LINC01132	+	14724	7602	-2.2746785700477226	-0.5930922562476765	8.014453330414646	0.019638327649861242
HCC	chr1	109270282	84722	PSRC1	-	-12862	3591	-1.4703227140954773	-0.38689863648821093	8.014334285275488	0.019639491568487148
HCC	chr5	179343901	9509	ADAMTS2	-	-1529	234580	1.7857269877210897	-0.3446157990735691	8.014299496834724	0.0196397417849029
HCC	chr14	104108346	406986	MIR203A	+	9059	110	-1.6146285601839347	-0.7415841948046245	8.014085358016864	0.01964193715840942
HCC	chr19	40223348	79935	CNTD2	-	-3342	4483	1.455689359997461	-0.3271429366878963	8.014009703669899	0.019642630654942865
HCC	chr19	34927007	90075	ZNF30	+	-104	18270	-2.0466187029625327	-0.027352620314750883	8.013745713066065	0.019645367145752542
HCC	chr19	31146280	107985312	LINC01791	+	21230	40154	-1.4420152578724303	-0.2697010087514041	8.013689638779269	0.019645819380577557
HCC	chr16	1442630	645811	CCDC154	-	-1859	10102	-1.839011744409697	-0.9329732173127268	8.01368059430176	0.019645819380577557
HCC	chr11	43577641	406918	MIR129-2	+	3753	90	-1.8732233246426504	-0.5428299453744406	8.013205451595383	0.019650847426684076
HCC	chr16	180520	3049	HBQ1	+	-186	846	1.802950404747734	-0.6536478417585614	8.013157339582662	0.01965122029130154
HCC	chr14	19168331	106480334	BMS1P22	-	70011	15187	-1.421444636378217	0.4770384303357382	8.013147659589485	0.01965122029130154
HCC	chr1	42924651	440584	SLC2A1-AS1	+	34398	24310	1.704300683438914	-0.08725980218940818	8.012909978716351	0.01965367247505729
HCC	chr17	3681631	83460	EMC6	+	-12908	947	-1.6564714444341262	-0.6999153149991822	8.012871929431611	0.019653958275326306
HCC	chr11	65872452	30008	EFEMP2	-	-482	6494	1.4001674000063231	-0.30769224386034805	8.012855115954796	0.01965401360928587
HCC	chr4	165379515	1363	CPE	+	-573	119606	1.9305470620021365	0.2470881803672875	8.01282489825526	0.01965421441990904
HCC	chr17	81930029	92659	MAFG-DT	+	-2200	2925	-1.5114077618723578	-0.22352505341284407	8.012692732484144	0.019655521720612353
HCC	chr6	170285223	28514	DLL1	-	-5386	8404	-1.8528198593262104	-0.8732369479884322	8.01224376186579	0.019660268171177626
HCC	chr12	76891521	1466	CSRP2	-	12481	20326	-1.8324518210566658	-0.5181056532584126	8.012157540493178	0.019661077065600347
HCC	chr15	47184798	80031	SEMA6D	+	-592	590018	2.008857621788741	0.2341482636398206	8.012098450512141	0.019661591422654615
HCC	chr19	49114845	64130	LIN7B	+	-484	4100	-1.5992479640438462	0.3395107589193912	8.012005535322297	0.01966247305363648
HCC	chr22	11974009	102723769	LOC102723769	+	-76603	59129	-1.586346822734884	0.44967996566244206	8.011911014124642	0.019663174145084266
HCC	chr4	2073909	339983	NAT8L	+	-14397	9578	-1.9334096302864179	-0.6950972227815844	8.011899585184835	0.019663174145084266
HCC	chr17	35148395	146862	UNC45B	+	-131	41082	-1.5589381445100725	-0.2872344024636176	8.0118994179294	0.019663174145084266
HCC	chr3	57165312	54756	IL17RD	-	-87	75418	2.599019548256411	0.013995832971574702	8.011894108702256	0.019663174145084266
HCC	chr1	24502823	11123	RCAN3	+	74	34124	-0.9885925153461952	-0.5419891504311597	8.011563204557426	0.0196666402437345
HCC	chr22	28801031	7494	XBP1	-	459	6013	2.4045190785585278	-0.6384735176909765	8.011397518096757	0.019668312460954213
HCC	chr9	135770602	57582	KCNT1	+	-68417	90963	-1.5820737083754772	-0.4236066390728062	8.011365525791774	0.019668532706554272
HCC	chr7	155457741	2020	EN2	+	388	6703	1.7037482102442507	0.121693367015622	8.011273309627768	0.01966940707039477
HCC	chr22	36773374	11020	IFT27	-	-2759	3731	-2.0673789933787172	-0.834035264452187	8.011218439104063	0.01966979050463781
HCC	chr17	76088727	102466753	MIR6868	-	-9349	58	-2.3330722906986936	-0.5454676943949942	8.01121458096091	0.01966979050463781
HCC	chr2	102619484	6549	SLC9A2	+	50	91817	2.743214251901624	-0.2998152208968835	8.010729668250669	0.01967493098151025
HCC	chr1	13700261	7799	PRDM2	+	-21	124840	1.9546482984315747	-0.3337042305567617	8.010637703264962	0.019675737262186074
HCC	chr2	29001167	165186	TOGARAM2	+	-19869	70933	-1.5000091483990903	-0.37487765825247055	8.010632032136698	0.019675737262186074
HCC	chr5	88052648	153396	TMEM161B	-	-216231	73674	-1.6660117075300422	-0.6328176001067204	8.010604502443833	0.019675793200250882
HCC	chr11	64556030	55867	SLC22A11	+	-429	17275	-1.843280284478299	-0.485239718356336	8.010603457536348	0.019675793200250882
HCC	chr14	105864444	100616422	MIR4537	-	4891	70	-1.3884675610138795	-0.42414936478778786	8.010516919918743	0.019676606200132767
HCC	chr1	230195135	2590	GALNT2	+	-127940	24836	-2.355455401981788	-0.0036967311316847434	8.01042800661947	0.01967744504965455
HCC	chr8	10690342	203076	C8orf74	+	-17705	27957	-1.6522081137761409	-0.8151821005282626	8.010255641474068	0.019679190794057565
HCC	chr3	182682642	23200	ATP11B	+	110861	128131	-2.713429349160499	-0.023097923917034923	8.010148654226278	0.019680226178759537
HCC	chr5	135028771	100996485	C5orf66	+	4509	311401	1.5801519081045885	-0.6115832799763764	8.010134365036194	0.019680254179974994
HCC	chr2	219538341	79586	CHPF	-	-4756	4151	-1.5149923941673866	-1.000595039520224	8.010050852698598	0.019681034493637693
HCC	chr8	144464887	50626	CYHR1	-	-148	15104	-1.5051478276634744	-0.6832271012902725	8.010030188623084	0.019681131781125117
HCC	chr4	112882121	287	ANK2	+	-21134	522754	-1.5936313590981883	-0.018919678456258072	8.0099083677781735	0.019682328497550153
HCC	chr19	58499644	10998	SLC27A5	-	-12421	13733	-1.299849823140075	-0.05710241656686011	8.009728888130706	0.01968415202376705
HCC	chr10	22437023	100499489	LOC100499489	-	-906	2505	2.0177909104136287	-0.39970920994656606	8.00964240123885	0.01968496483343693
HCC	chr13	109521975	104326054	LINC00399	+	-121279	944	-1.7069051012165357	-0.08582582073220882	8.00959524469588	0.01968535013050848
HCC	chr19	1407839	26528	DAZAP1	+	-270	28119	-1.3455021715888391	-0.5156998123908277	8.00956005568613	0.019685605340181298
HCC	chr10	78034976	6229	RPS24	+	-1216	23054	-1.663152318155489	-0.40439314975437324	8.00951781762052	0.01968593718353244
HCC	chr1	19597011	100532736	MINOS1-NBL1	+	-34	61480	-2.145179971317606	-0.4372220262719013	8.009324984779099	0.019687906231441347
HCC	chr4	67151844	101927237	LOC101927237	-	-270156	4696	-1.5547918505768674	-0.2578633422846509	8.009131581620728	0.019689881682374556
HCC	chr7	2478887	402635	GRIFIN	-	2504	1247	-1.3672459370603203	-0.18209979701193246	8.009114077712457	0.019689944662098384
HCC	chr20	61887652	100302168	MIR1257	-	-66010	117	-1.54875976558642	-0.6472489427154552	8.009079378582449	0.019690194610725895
HCC	chr20	62804563	11054	OGFR	+	237	9201	-1.9475984138999	0.2161129295926077	8.00897050731892	0.019691251086448827
HCC	chr16	1159256	8912	CACNA1H	+	-6015	68532	-1.602940395395942	-0.6741323782963053	8.008908037943492	0.01969166184768609
HCC	chr18	37274973	105372068	LOC105372068	+	-513	1941	1.3158556294480708	0.12631648373421758	8.008905856849442	0.01969166184768609
HCC	chr7	28958613	9865	TRIL	-	200	5056	1.400715025634337	0.40502131417884296	8.008897598677184	0.01969166184768609
HCC	chr1	11534489	57540	DISP3	+	-55251	58346	-1.9767762876116426	-0.45313376522170157	8.008839342977254	0.01969212810475282
HCC	chr2	106887272	84620	ST6GAL2	-	165	74032	1.6572185639723225	-0.30189669699113636	8.008831299237812	0.01969212810475282
HCC	chr9	134163633	100151684	RNU6ATAC	-	-931	125	-2.486974045418857	0.08366751274607477	8.0087430135838	0.019692873456669424
HCC	chr1	109539965	83873	GPR61	+	-93	5962	-1.4537589555868033	0.139415302625834	8.008739336642655	0.019692873456669424
HCC	chr11	10306414	133	ADM	+	-1434	2423	-2.2486161495161627	0.018648056451843528	8.008562298219061	0.01969467144681159
HCC	chr22	46536860	9620	CELSR1	-	-310	176337	1.5454266872501898	-0.6325295057710839	8.008535869889961	0.01969483151304626
HCC	chr17	48570640	3213	HOXB3	-	-3808	25579	1.5123757004860952	-0.5327295062378397	8.00850917367486	0.019694994495013874
HCC	chr6	42134212	647024	C6orf132	-	-8765	41859	-1.8424986564854509	0.5821282884922101	8.008484165229056	0.01969513912288792
HCC	chr10	116670331	143379	C10orf82	-	67	8053	-1.884065431675671	-0.7420162779091719	8.008434050822892	0.019695556811487505
HCC	chr16	70251671	118460	EXOSC6	-	-259	1700	2.1091516918356215	-0.34204941192566685	8.008411280557441	0.019695677101990133
HCC	chr16	23354416	6338	SCNN1B	+	-52146	79030	-1.567032032653538	-0.09868984240871975	8.008282247395854	0.019696912634632885
HCC	chr16	86497607	400550	FENDRR	-	-11253	34336	-2.1039680672538377	-0.5297985493941972	8.008274265943378	0.019696912634632885
HCC	chr1	56477891	105378744	LINC01767	+	-62928	1004	2.209825933090593	-0.3630878300713978	8.008254297256485	0.019697002463083323
HCC	chr8	38900110	59339	PLEKHA2	+	1125	72677	-1.5624278996768677	-0.4339391985195625	8.00816847903473	0.01969780856461266
HCC	chr20	2525160	79175	ZNF343	-	638	42702	-2.7006661501845017	-0.5389415466622216	8.008119140782044	0.019698057291889785
HCC	chr12	57217116	11247	NXPH4	+	-321	9655	-2.524055120498428	-0.13436708815741152	8.008110482497166	0.019698057291889785
HCC	chr20	11687015	728450	LINC00687	-	-183700	60729	1.9143979657715873	0.8278561884159781	8.008102395342306	0.019698057291889785
HCC	chr11	67504469	9600	PITPNM1	-	-903	13605	2.102261024598235	-0.6413883513735312	8.008098773464674	0.019698057291889785
HCC	chr7	19117165	7291	TWIST1	-	-507	2205	2.079025958197031	-0.29650633166721574	8.008003019451507	0.019698971526040575
HCC	chr20	53947594	391257	SUMO1P1	-	71885	1209	-1.8968755741179675	-0.6743425039276757	8.0079623624394	0.01969928642567495
HCC	chr3	33218648	26032	SUSD5	-	-567	69171	2.7848427638480273	-0.3601221479748327	8.007943603181982	0.019699332173313717
HCC	chr1	18634384	5081	PAX7	+	-3378	105133	-1.5226445989229984	0.08526252002036575	8.007934738037306	0.019699332173313717
HCC	chr14	60510007	4990	SIX6	+	-787	2588	1.4222322312448317	0.20567008053058886	8.007861160973725	0.019700005210469013
HCC	chr7	87220504	79161	TMEM243	-	-83	24426	2.7894172826634804	-0.28775193597609006	8.007848687213862	0.019700013526599783
HCC	chr6	157982070	8871	SYNJ2	+	-214	117320	2.2040123071064603	-0.9514516007830687	8.007725707737034	0.019701171106217868
HCC	chr16	24255841	10368	CACNG3	+	-288	106864	1.5321646134246032	0.1571945096625105	8.007718865619609	0.019701171106217868
HCC	chr14	103107625	91828	EXOC3L4	+	-7481	10414	1.5818188416580992	-0.9630868879509464	8.007655606184635	0.019701731956930646
HCC	chr13	38136547	100874188	LINC00571	-	-6685	92416	-2.1715786339675662	-0.7737024057831577	8.007541610353627	0.019702844851990378
HCC	chr9	131012411	10319	LAMC3	+	-3294	83943	-1.467174069233131	-0.19636572072654485	8.007356580534086	0.01970473075417727
HCC	chr7	100669104	2783	GNB2	+	4636	5430	-1.839051566303175	-0.8324513060497549	8.007214647958037	0.019706147838100915
HCC	chr5	14143685	7204	TRIO	+	17	366503	-1.350381141132049	0.08275757166966714	8.007028120052766	0.019708050369050628
HCC	chr11	115743964	101928985	LOC101928985	-	9202	2818	-1.8464024611162047	-0.2360395952601326	8.006946186723212	0.01970881466674815
HCC	chr18	75087826	284273	ZADH2	-	-117687	10404	-2.0842464606845987	-0.4828099008496422	8.006906442203807	0.01970911980765692
HCC	chr15	32718557	100131315	LOC100131315	-	-308	765	1.782226844516855	0.43211533077502684	8.006881586833877	0.01970926289905214
HCC	chr20	44727239	8839	WISP2	+	-12395	12969	-1.5591613876575436	-0.20022328207596457	8.006817583026887	0.01970983209463722
HCC	chr22	29480010	4744	NEFH	+	182	11097	1.8194040982232536	-0.6113039411969401	8.006693171209932	0.019711058843010977
HCC	chr19	22428653	148198	ZNF98	-	6307	31250	1.551244730347293	-0.43011990233181524	8.006560699890109	0.019712373404416835
HCC	chr10	44879597	643236	TMEM72	+	31719	25695	-1.5756127371141775	-0.5210470566641147	8.006450403658967	0.019713446647228818
HCC	chr18	57352868	51046	ST8SIA3	+	-378	16441	1.7245217798328236	-0.4034511919871226	8.006400742318931	0.019713859827770967
HCC	chr20	3168464	9762	LZTS3	-	-5128	10976	1.4720851481226813	-0.2966283695360525	8.006029149447372	0.019717778170719506
HCC	chr3	134486594	80254	CEP63	+	-421	88841	-1.5506325553998044	-0.03945851534361773	8.005967733517162	0.019718319443376615
HCC	chr7	76282674	3315	HSPB1	+	19884	1744	2.243320664542463	-0.10106445862711884	8.005937188028796	0.01971843677809424
HCC	chr16	85933089	102466732	MIR6774	+	-14742	70	-1.889932253157796	-0.6234469953800765	8.005933542794395	0.01971843677809424
HCC	chr7	27143380	3202	HOXA5	-	-288	2617	1.5919288895719514	0.2859115560532997	8.005825616228151	0.01971948455839672
HCC	chr9	99822750	8013	NR4A3	+	-895	12205	-2.8489352928760536	0.04648789273334181	8.005799201122045	0.019719644722500023
HCC	chr5	172948173	51121	RPL26L1	+	10556	11043	-2.1026725723910653	-0.8101547611998207	8.005547964522435	0.01972225335324758
HCC	chr7	1620023	260341	TFAMP1	+	-5553	2223	-1.686924890939971	-0.17938524342840326	8.005527586942776	0.019722347784790574
HCC	chr9	95349540	2176	FANCC	-	31831	207484	2.0711284405033754	-0.318098690630022	8.005468194107486	0.019722742640007833
HCC	chr17	61395790	103689912	TBX2-AS1	-	-3816	6151	1.4001190493019304	-0.2951236825487493	8.005467919236736	0.019722742640007833
HCC	chr20	36573426	60436	TGIF2	+	47	20480	2.2110312001427466	-0.738613567498039	8.005421200699452	0.01972312397718187
HCC	chr8	22604819	57805	CCAR2	+	-187	15839	-2.6676451496379263	-0.622666581613585	8.00526152465886	0.019724735706726042
HCC	chr10	88880671	57559	STAMBPL1	+	-484	43316	-1.8336982228383116	0.3243923323164088	8.005173837675327	0.019725563360059806
HCC	chr11	125111599	219854	TMEM218	-	-109	17338	-1.4371465176956515	-0.36263610342285835	8.005061817574738	0.01972665613001046
HCC	chr11	27363258	91057	CCDC34	-	10	24735	-2.6920288981189486	-0.6160680741065848	8.005022534820505	0.019726860671869503
HCC	chr2	176067774	344191	EVX2	-	-16188	3856	2.4903605713763346	-0.3613661928087373	8.005019628456246	0.019726860671869503
HCC	chr12	534584	105369595	LOC105369595	-	-51902	788	-1.8140575647431738	-0.7738657592660736	8.004952868043304	0.019727460437617677
HCC	chr16	803565	388199	PRR25	+	1878	8419	-1.5953851610889436	-0.1460912077461917	8.004858759065513	0.019728358178898234
HCC	chr9	33236448	27290	SPINK4	+	3716	8404	-1.5850074428705294	-0.39350123600631554	8.004818192611424	0.01972867260723235
HCC	chr13	106917733	100874173	LINC00443	+	-263853	18301	2.210322431130319	-0.2049390964694618	8.004763523223062	0.019729140696447985
HCC	chr22	20436656	91179	SCARF2	-	-1203	13276	1.760368913808002	-0.6310300461253959	8.004688568349948	0.01972982982066966
HCC	chr19	12610793	57474	ZNF490	-	-16	34704	1.852199221684768	-0.9940843714455326	8.004460572015597	0.019732186591386834
HCC	chr12	96170277	2004	ELK3	+	24105	75454	-1.5551044777468426	-1.1259130425981836	8.00434815079958	0.019733284115778918
HCC	chr20	46057279	57468	SLC12A5	+	-28097	30969	1.472194059549363	-0.16243886317479922	8.004268800577137	0.019734021291277083
HCC	chr6	16251341	2766	GMPR	+	-12761	56970	-2.1351930708972735	-0.9865536908514545	8.004026045122657	0.019736539441462402
HCC	chr12	109900656	84260	TCHP	+	-138	17552	1.1307447616057722	-0.3831975342238921	8.003950321417904	0.01973712918034006
HCC	chr14	93223825	84520	GON7	-	16711	4223	-2.0282266748864592	-0.6220281342822633	8.003948527297311	0.01973712918034006
HCC	chr3	53590857	776	CACNA1D	+	-95808	317417	-2.4239973564531634	-0.5728203187390816	8.003904323975426	0.01973748340177279
HCC	chr14	60649281	6495	SIX1	-	-156	4739	-2.2379685065178587	-0.28901712287420206	8.003881800850628	0.019737601313836863
HCC	chr22	17875923	57553	MICAL3	-	-30963	72551	-1.909611787759465	-0.7132415369820321	8.003817540895056	0.019738174169374702
HCC	chr16	31476978	7041	TGFB1I1	+	-3773	4756	-1.6570964106394073	0.04055984643869121	8.003720137697357	0.01973910833077842
HCC	chr17	78884237	100653515	CEP295NL	-	-18980	12638	-1.5450334024910675	-0.5156955223042	8.00367195546599	0.01973950596671465
HCC	chr3	184711849	64110	MAGEF1	-	-199	1682	1.5450192705908095	0.045103041386968204	8.003634426350786	0.019739787478695914
HCC	chr17	81429247	100422944	MIR3186	-	-21941	85	-1.8305370357347353	-0.5034302922629438	8.003481984218588	0.019741321754543288
HCC	chr16	28063824	146395	GSG1L	-	315	275981	2.6306410829812283	-0.9907313695421505	8.003377976243733	0.019742237264518223
HCC	chr17	82128864	2194	FASN	-	30634	19893	-1.788408548679849	-0.4498422836699568	8.003374601107808	0.019742237264518223
HCC	chr18	74199031	29090	TIMM21	+	-50520	10459	-1.603471206016339	-0.46314624672108323	8.003077508422685	0.01974534900427059
HCC	chr1	156910469	149499	LRRC71	+	10163	12457	-1.6214108594156387	-0.9141968437648219	8.003044915574662	0.019745576778336098
HCC	chr21	44508151	54082	TSPEAR-AS1	+	-2107	10532	-1.6824361040375422	-0.7962769993066517	8.003018020104214	0.019745737986043822
HCC	chr1	77531080	26009	ZZZ3	-	-151578	120243	-2.390092239107541	-0.6261038272238303	8.003006722861059	0.019745737986043822
HCC	chr19	47364950	9704	DHX34	+	-15669	33424	-1.983794683714999	-0.7828515866917528	8.002848467150088	0.01974733614098317
HCC	chr10	111078967	150	ADRA2A	+	-1935	3873	1.2166616584044923	-0.031266323841458096	8.002815748547057	0.019747565313547447
HCC	chr3	46892584	5745	PTH1R	+	-10335	21551	2.2210024767522207	-0.42831533240817793	8.002740915920985	0.019748253782523012
HCC	chr10	100828567	5076	PAX2	+	-82856	84231	1.4510683881092976	-0.15316131614754833	8.002726218999669	0.019748286420807545
HCC	chr9	126275749	101929116	LOC101929116	-	-166	5792	-1.3963105848826367	-0.5012521434659367	8.002645879858388	0.019748976903134645
HCC	chr13	45305837	109616966	SNORA31B	-	-30610	134	-1.8258845974395748	-0.7436218858661107	8.002639500207813	0.019748976903134645
HCC	chr19	12881148	1777	DNASE2	-	-373	6311	2.607708328088661	-0.17263898713175319	8.002266416932876	0.019752918678125408
HCC	chr5	9090776	100616326	MIR4636	-	36881	80	-1.8884997411555606	-0.36865698993500806	8.002141777987049	0.01975415069129641
HCC	chr21	46098954	1292	COL6A2	+	-835	34731	1.510063168229473	0.16605623095458016	8.002110881186205	0.019754360076327738
HCC	chr6	105995014	639	PRDM1	+	91306	23620	1.8781042219396455	0.3353890902426178	8.002086645515519	0.01975449679420781
HCC	chr6	170087591	102724511	LOC102724511	+	73051	2386	-1.3081244000866583	1.342491689041394	8.001988726396874	0.019755437392192543
HCC	chr15	63277157	83464	APH1B	+	393	31577	-2.258897386090413	0.12850137321443075	8.001973916069618	0.019755471287459653
HCC	chr20	37413571	6714	SRC	+	-67443	59305	-1.7724231680208333	-1.2871424456576723	8.001880099488233	0.019756367173363203
HCC	chr17	44970488	10882	C1QL1	-	2212	8584	1.6198663665677457	-0.2451438538432287	8.001782489731411	0.019757304489637844
HCC	chr22	19656671	5413	SEPT5	+	57793	8859	-2.275246693514883	-0.817045847212693	8.001757883238191	0.01975732737702312
HCC	chr7	150382727	285971	ZNF775	+	-3410	19315	-1.535722162256263	-0.3316514630997862	8.001756985590838	0.01975732737702312
HCC	chr2	72920686	2016	EMX1	+	-3211	17417	1.522520729932182	0.23394206218247102	8.001723382630189	0.019757566331410778
HCC	chr16	49281783	869	CBLN1	-	-48	3914	1.8667367531908579	-0.2386885756821266	8.001682843112285	0.019757880977730447
HCC	chr9	96047190	158435	LOC158435	+	18649	36074	-2.0853110074151604	-0.8302923886065031	8.00152415107788	0.01975948491505548
HCC	chr18	74456618	125704	FAM69C	-	-650	21541	2.633076424408215	-0.21128904431474235	8.001504828551688	0.019759568063724177
HCC	chrX	153517291	492	ATP2B3	+	18831	46808	-1.5120804215119605	-0.8506696670686814	8.001411470859502	0.019760459139089203
HCC	chr8	141418118	11156	PTP4A3	+	3270	11067	-2.076388634193928	0.4330866340238883	8.001322755370666	0.019761299594021575
HCC	chr3	183698280	55689	YEATS2	+	-462	95645	-2.39169598241638	-0.029540637429685844	8.00128105861721	0.019761626935351228
HCC	chr18	57352937	51046	ST8SIA3	+	-447	16441	1.5575491288832124	-0.5386018332473493	8.001258218277322	0.019761748489122953
HCC	chr19	31351903	57616	TSHZ3	-	2378	41181	2.20596189758869	-0.7432214076241029	8.001219806852717	0.01976203998422796
HCC	chr5	178424471	91522	COL23A1	-	-166084	352940	-1.5957625064552607	0.09942321031482541	8.00118768789649	0.01976226280866325
HCC	chr1	40802577	9132	KCNQ4	+	-18565	56441	-1.9852626030007454	0.15665510962063472	8.001057105122577	0.019763560310355803
HCC	chr7	151407404	100131176	WDR86-AS1	+	1757	3886	-1.9385801527900595	-0.2194115616641686	8.00090615680594	0.019765080200029615
HCC	chr1	1164607	406984	MIR200B	+	2497	95	1.8806978239481036	-0.38673204837633557	8.000871410569161	0.019765331740942665
HCC	chr8	1937831	104266957	KBTBD11-OT1	+	33566	5048	-1.7015185561700177	-0.7621736464792562	8.000841206192888	0.019765486707228472
HCC	chr11	69102111	100422846	MIR3164	+	-18935	83	-1.4963994343202052	-0.10519243652524513	8.000823467765926	0.019765486707228472
HCC	chr22	49607915	348645	C22orf34	-	-49627	243018	-1.3795831558890173	-0.6751553863719192	8.000822108043288	0.019765486707228472
HCC	chr7	6926722	221960	CCZ1B	-	100427	27361	-1.7658180171357227	-0.3819558127590558	8.00075857488391	0.01976594749151844
HCC	chr1	2030633	2563	GABRD	+	-11304	11425	-1.4480148777995423	-0.6438310021238668	8.000756492359066	0.01976594749151844
HCC	chr9	130660880	59335	PRDM12	+	3714	18404	2.806449087039183	-0.5848869952858817	8.000722214576651	0.019766193935261946
HCC	chr1	8324683	50651	SLC45A1	+	-6598	26083	-1.6312574763240182	-0.6093042025202671	8.000594085685535	0.019767464920427042
HCC	chr17	81918197	51547	SIRT7	-	15	6244	0.10973912291047595	-0.015183438051716902	8.000453859966125	0.019768868059118757
HCC	chr3	32106463	23171	GPD1L	+	48	62205	3.526724187581443	-0.46841854246769554	8.00029654667026	0.01977045787193959
HCC	chr6	36668671	101154753	PANDAR	-	-6455	1506	-1.8103732078289734	-0.520384142488126	8.000229558704234	0.019771061534245397
HCC	chr14	93747230	145270	PRIMA1	-	-41190	70123	-1.5139113342595723	-0.6161218289809588	8.000207710799273	0.019771172325539307
HCC	chr21	42514608	54020	SLC37A1	+	-755	67588	-1.0343899464515767	-0.34152659253358814	8.000136251472718	0.01977175707501852
HCC	chr1	84997508	255231	MCOLN2	-	386	71540	2.686746653154061	-1.027558330194528	8.000126397983362	0.01977175707501852
HCC	chr2	172102989	104326193	DLX2-DT	+	17	6977	-0.9200395624135066	-0.10305025340950609	8.000119055036484	0.01977175707501852
HCC	chr1	40161623	6018	RLF	+	-254	79553	-2.180311354227737	-0.17741114191785876	7.9999308567242124	0.019773684405507422
HCC	chr19	17351647	84705	GTPBP3	+	-14130	5215	-1.6065917199933286	-0.4410211741788972	7.999873598232263	0.01977418192102899
HCC	chr1	184387090	81563	C1orf21	+	-74	242006	-1.6919409863499328	-0.05053907194587292	7.999670662611714	0.019776270453142925
HCC	chr16	4389761	114990	VASN	+	-17913	11681	1.5708695067550678	-0.9325940940746692	7.999558275245029	0.01977737017282182
HCC	chr16	57934013	1258	CNGB1	-	-37103	16441	-2.3645347511049475	-1.235836604056965	7.999508442171958	0.01977778667988729
HCC	chr3	151086177	116931	MED12L	+	621	349880	1.9856432532497792	-0.3749176372958609	7.999172597099502	0.019781182679943846
HCC	chr18	63366747	2531	KDSR	-	-526	39536	-1.5845522397612493	-0.6145026398586814	7.999164604943271	0.019781182679943846
HCC	chr8	42277533	3551	IKBKB	+	-6231	61352	-1.5725983716581065	-1.3034829847624394	7.999162457174876	0.019781182679943846
HCC	chr22	37546154	11135	CDC42EP1	+	14310	8940	2.8086625571672976	-0.7091411933959606	7.9991095652669415	0.01978150509934954
HCC	chr3	38307387	9389	SLC22A14	+	-1451	12640	-1.4761139514292572	-0.33025554229325976	7.999109544097493	0.01978150509934954
HCC	chr1	39788799	656	BMP8B	-	-62	31680	2.3977260538569185	-0.6894964246949224	7.999073767161882	0.019781768137286746
HCC	chr2	240574502	57140	RNPEPL1	+	-5915	10146	-2.44851162849958	-0.5065756226787881	7.998945601835153	0.019783040561275892
HCC	chr21	46083627	1292	COL6A2	+	14492	31687	-1.85772401729271	-0.4302219730979207	7.998835739816755	0.01978411308122818
HCC	chr19	1360937	84939	MUM1	+	-4613	22108	1.8238135371361157	-0.6573762832248834	7.998727606781614	0.019785166769068382
HCC	chr1	75615980	204962	SLC44A5	-	-29	409878	2.7108566723611394	-0.3371652303859274	7.998466547549647	0.019787828356785123
HCC	chr8	66775224	23678	SGK3	+	-43	86842	0.9452456654799678	-0.2232964103938685	7.998460642962918	0.019787828356785123
HCC	chr8	1823279	9639	ARHGEF10	+	697	134666	2.0038804588906727	-0.005489697732817598	7.998362571132034	0.01978877215486636
HCC	chr1	27392633	2827	GPR3	+	11	3170	2.684763017275053	-0.8036325644527388	7.998350884171813	0.01978877215486636
HCC	chr16	89257651	105371414	LOC105371414	+	38477	2190	-2.192908348610213	-0.4786791776448504	7.998337529714021	0.01978879024355066
HCC	chr1	112502172	7482	WNT2B	+	6576	12541	2.3118830799096037	-0.8533409204018086	7.99819610419982	0.019790208066272977
HCC	chr5	555967	100616381	MIR4456	-	20085	43	-1.989864225935104	-0.9727006074183834	7.998157770593551	0.019790499176004932
HCC	chr7	29685185	442524	DPY19L2P3	+	-31	3090	2.2753845910084025	0.6497210893648928	7.998121634806871	0.019790712734721584
HCC	chr9	124868808	81873	ARPC5L	+	-6690	15616	-2.2331754072617804	-0.8634376328337036	7.998114833670561	0.019790712734721584
HCC	chr17	82089165	106633803	SNORD134	-	-975	181	1.752442856458119	-0.856294316225715	7.997906034952763	0.019792867160915665
HCC	chr20	35147341	55741	EDEM2	-	-17	32002	-2.3454347994472045	0.5281934593022747	7.997762786410938	0.01979430521612389
HCC	chr11	75668579	4135	MAP6	-	145	81517	2.1495918995946153	-0.51429989209186	7.997560959181499	0.019796316359236885
HCC	chr22	44702649	553158	PRR5-ARHGAP8	+	-451	160587	-2.190951969228566	-0.6608910982305641	7.997555431013632	0.019796316359236885
HCC	chr9	133572807	642968	FAM163B	-	-7439	1832	-1.8849069075401315	-0.6275767675216597	7.9974752786809375	0.019796950154802102
HCC	chr17	17752739	100861516	RAI1-AS1	-	-13563	7149	-2.120142048076516	0.40630308729550924	7.99747406503969	0.019796950154802102
HCC	chr11	1234015	727897	MUC5B	+	-10950	39112	-1.800741556483378	-0.8677074389828972	7.9973640762994265	0.01979801131150569
HCC	chr2	10304030	3241	HPCAL1	+	-330	123918	-2.3236385912796522	-0.24919893166555282	7.9973536158574206	0.01979801131150569
HCC	chrX	74924592	340533	NEXMIF	-	-860	192597	1.6941066832133007	-0.760937683989294	7.99727654862189	0.019798726078886802
HCC	chr19	595373	610	HCN2	+	-5480	27267	-1.4377060897196827	-0.36217392886622807	7.996875153587052	0.019802987706202344
HCC	chr1	4770094	55966	AJAP1	+	-115049	122750	-1.4158057549369962	-0.4103998565661363	7.996850349530018	0.019803131046690427
HCC	chr6	15662688	84062	DTNBP1	-	-370	140251	2.243149841404058	0.33046727066909565	7.996679219690007	0.019804874836401556
HCC	chr9	97741380	7507	XPA	-	43971	22501	2.2520073832653575	0.11963619051292419	7.996505892177268	0.019806642824114647
HCC	chr10	22477119	100499489	LOC100499489	-	39190	2505	1.550242721305272	-0.12497981189012469	7.996409233334781	0.019807572236397338
HCC	chr9	137066286	89958	SAPCD2	-	-4290	8450	-1.826719221079712	-0.6910454123494728	7.99622346701986	0.019809476559341586
HCC	chr1	28581862	85028	SNHG12	-	-11	3336	-2.127968165206083	-0.19524258295228003	7.995991939201366	0.019811881784103026
HCC	chr1	240091950	56776	FMN2	+	-65	383305	2.579823607555699	0.09959211367273539	7.9959425127060655	0.019812294617973927
HCC	chr10	132808525	84504	NKX6-2	-	22492	1218	-1.4595409778700037	-0.571910558724407	7.995907329777147	0.01981255160300322
HCC	chr1	4060284	105376672	LINC01345	-	111304	1832	-1.467605506373032	-0.8608339526557892	7.995826886532257	0.01981330385892243
HCC	chr7	149474395	27153	ZNF777	-	13433	29600	-2.235231691355064	-1.138281182066886	7.995724867303579	0.019814292256417523
HCC	chr18	46334261	494470	RNF165	+	-37	3428	-1.181463030935945	-0.4093758459534011	7.995464370007999	0.01981701514704746
HCC	chr2	170142745	140469	MYO3B	+	35400	477020	-1.5240787590883471	-0.7378643579197101	7.995325287310422	0.01981840941458992
HCC	chr20	44810239	140730	RIMS4	-	-99	58535	1.632887721142392	-0.36489532213994647	7.995174711308486	0.01981992959421778
HCC	chr18	79944093	80148	PQLC1	-	-7560	49234	-1.9138574512152926	-0.4404177822538114	7.995039316624762	0.01982128369930122
HCC	chr5	81750449	23635	SSBP2	-	-804	338447	3.9497269963888146	-0.18104301999499617	7.994944010721991	0.019822199011902505
HCC	chr19	3061503	166	AES	-	-870	9464	2.725009633318383	-0.3638126186056145	7.9949230151733275	0.019822300814269042
HCC	chr13	113946938	100861555	LINC00565	-	17947	2478	-1.6582289910451802	-1.0738765339234386	7.994868163820286	0.019822773271238915
HCC	chr4	70902704	92597	MOB1B	+	-364	74404	-0.7513525532462394	-0.6236360000398629	7.994835110189376	0.019823007092632686
HCC	chr17	61452324	9496	TBX4	+	94	32693	1.9039400070943246	-0.3204580559768133	7.994776838838611	0.019823517012512604
HCC	chr22	45960778	7477	WNT7B	-	-16350	56763	-1.480816102394085	-0.1883699063911857	7.9945681629943515	0.019825673766489586
HCC	chr17	81462057	100422944	MIR3186	-	10869	85	-1.9720524414496232	-0.3803050137623702	7.994431366456922	0.019826990080590263
HCC	chr19	1286572	1943	EFNA2	+	-418	15277	-1.44877873902199	-0.37507711154449386	7.99442456044595	0.019826990080590263
HCC	chr9	37787352	51010	EXOSC3	-	2260	5379	1.5103252870968822	-0.6868870708120455	7.994408442776631	0.01982703849925101
HCC	chr10	133099567	84435	ADGRA1	+	2679	29430	-1.4602661256779574	-1.0064569299538488	7.994390641708602	0.019827105353013078
HCC	chr17	36936597	102723471	LHX1-DT	-	-64	74988	1.5712658523184948	0.06811807305857753	7.994330607685214	0.01982763468892987
HCC	chr4	148299514	4306	NR3C2	-	-143006	363757	-1.8261460291886888	-0.2115961811871233	7.994272940269113	0.01982813812316949
HCC	chr20	3240202	83959	SLC4A11	-	961	11825	1.8530185614892276	-0.2681495456017865	7.994233816275624	0.019828276232062854
HCC	chr20	36188489	100130373	LOC100130373	-	32729	8480	-1.672348657220556	-0.5366547789509875	7.994228220711307	0.019828276232062854
HCC	chr6	40228271	401260	LINC00951	-	-127735	11662	-1.4356735402476113	-0.3840759424416875	7.994225241907756	0.019828276232062854
HCC	chr16	89054218	197322	ACSF3	+	39591	62038	-1.6468310923623062	-0.2550036994274284	7.994147087835572	0.019828958298277053
HCC	chr11	2269844	430	ASCL2	-	-1108	2455	1.4549313086803837	0.0754344611455679	7.994139569788317	0.019828958298277053
HCC	chr2	19869034	400946	LINC00954	+	-180	16194	1.7173102196529573	-0.6762913923805101	7.993856476403494	0.019831894352050697
HCC	chr11	33376627	10114	HIPK3	+	-118296	98692	1.9572419583786915	-0.06487561361978735	7.993848105779293	0.019831894352050697
HCC	chr19	1673704	6929	TCF3	-	21375	43046	-1.5989252199580886	-0.8209356983830476	7.993771245997884	0.019832608129598396
HCC	chr10	52411211	101928687	LINC01468	-	-44061	4396	-1.8060436784289082	-0.3489509197509309	7.993671151677994	0.01983357644846593
HCC	chr17	61395794	103689912	TBX2-AS1	-	-3812	6151	1.4102132854460736	-0.2954941362580336	7.993411582012477	0.019836291906993674
HCC	chr12	130438828	9271	PIWIL1	+	-100940	33493	-1.7568997904063683	-0.4569846233743045	7.9933596331933	0.019836732923166737
HCC	chr16	11183166	8651	SOCS1	-	-73016	1766	-1.6594436003202984	-0.6432635481357666	7.993337842472222	0.019836843534059966
HCC	chr7	130373980	1357	CPA1	+	6391	7738	-1.4727172928379952	-0.1482308494786641	7.99329726895229	0.01983715993387902
HCC	chr9	19103545	54801	HAUS6	-	603	49806	-1.9103431295226416	-1.0443321319007786	7.993061886785213	0.01983961085844624
HCC	chr17	17836684	6720	SREBF1	-	-327	25663	-1.5180382832792843	0.05970039841297587	7.992848855378688	0.019841817152826718
HCC	chr9	137020888	401563	C9orf139	+	6576	9319	-1.9310602775450474	-0.6649096478815529	7.9928196196073245	0.019842009386424133
HCC	chr17	5468424	56919	DHX33	-	-636	28149	2.14222880881714	-0.6294385915355861	7.992690793260083	0.019843293072831565
HCC	chr21	45288417	642852	LOC642852	+	-365	9303	2.67522126092953	-0.3689870224453781	7.992525876248436	0.01984483613243596
HCC	chr2	17650093	79677	SMC6	-	-103736	90018	-1.5880552583800485	-0.6329573364495747	7.992521501324273	0.01984483613243596
HCC	chr3	125958766	152015	ROPN1B	+	10378	14310	-1.581230166692823	-0.7563270949031462	7.992514922027695	0.01984483613243596
HCC	chr5	133611141	23105	FSTL4	-	-1391	416073	3.0223326203823935	0.09975044526289394	7.992475494660248	0.019845140107447683
HCC	chr4	185020730	391723	HELT	+	-1889	1964	2.0594289521068285	-0.31754527617774003	7.992404179011345	0.019845793615331994
HCC	chr9	114265430	619556	MIR455	+	-55996	96	-1.5476894034392548	-0.7050036421037212	7.992281351798127	0.019847011796257395
HCC	chr5	170195210	100507267	LINC01187	-	-3931	7495	-1.453442149234715	-0.3132450778028743	7.992211578009652	0.01984764846689568
HCC	chr10	97334156	23401	FRAT2	-	-545	2205	2.2936997112363136	-0.5352130086434997	7.992149339416944	0.01984804888817155
HCC	chr11	69868565	2248	FGF3	-	49141	9457	-1.4343255404766129	-0.6338179851329118	7.992146703149977	0.01984804888817155
HCC	chr7	1233803	340260	UNCX	+	-1421	4945	1.359136717344925	-0.1908879878567665	7.992139969884047	0.01984804888817155
HCC	chr22	49947212	415116	PIM3	+	13283	3578	-1.7193790278878511	-0.4767191876101497	7.992000722431079	0.019849447232103128
HCC	chr19	47457245	6543	SLC8A2	-	-14805	44029	1.3841939291750682	-0.3929075750145355	7.99195994612213	0.01984976607553895
HCC	chr12	4562360	10635	RAD51AP1	+	-23576	21264	1.6161935054571306	-0.7099640626472455	7.991931692910015	0.01984994762842919
HCC	chr19	3094674	2767	GNA11	+	-264	29593	2.176427793487427	0.39501242963417943	7.991869630501277	0.01985049985595836
HCC	chr7	155491660	2020	EN2	+	-33531	6703	-1.3756350224497684	-0.31421096200156384	7.991826279029823	0.01985084695331124
HCC	chr18	48029590	4087	SMAD2	-	98444	98052	-1.828174483974077	-0.3304054088303274	7.991807901408684	0.01985092024282114
HCC	chr20	63315759	57642	COL20A1	+	-22573	37748	-1.543511596818027	-0.37780234180848193	7.991671122370022	0.01985229173361591
HCC	chr11	69902589	2248	FGF3	-	83165	9457	-1.4621168608217412	-0.22358109703975715	7.991361053207967	0.019855563633653737
HCC	chr16	88443470	161882	ZFPM1	+	10136	81561	1.742687856021287	-0.5968573228486179	7.991192751237224	0.01985728118073657
HCC	chr2	1051831	101060391	LOC101060391	-	100439	1758	-1.4564170184906826	-0.38069953565122827	7.99100746082393	0.0198591852196942
HCC	chr2	95402519	51011	FAHD2A	+	181	10432	0.8951024525618578	0.16879062047213203	7.990940738888659	0.019859788826670305
HCC	chr4	52038604	6443	SGCB	-	285	17625	1.9649729777748104	0.24411226650203613	7.990791619561477	0.0198612963181201
HCC	chr15	75738282	100128285	DNM1P35	-	-1795	12408	-2.3537496792174974	-0.24396151647838793	7.990615114553336	0.019863104369290976
HCC	chr14	22981297	84962	AJUBA	-	-1345	11469	2.4778907396424836	0.3208003256546069	7.990503102833657	0.019864204990151572
HCC	chr7	6615791	54753	ZNF853	+	-174	8675	2.7040612801895256	-0.3024818786736165	7.990276230332558	0.01986656597824074
HCC	chr20	21397468	644524	NKX2-4	-	59	2043	1.4307260340632615	0.01967644550380586	7.990251876944669	0.019866704908550508
HCC	chr19	18433236	51477	ISYNA1	-	-4073	2922	1.3830922000398285	0.2952335589142816	7.990234494992233	0.019866767343581417
HCC	chr6	106143714	639	PRDM1	+	-44852	11078	-1.8027176332404424	-0.5892512797548474	7.9901340749079495	0.019867740974664556
HCC	chr2	167293296	129446	XIRP2	+	-106013	72469	1.9371789752572453	-0.010201875679395992	7.990073621656052	0.019868276063658392
HCC	chr17	63446089	1534	CYB561	-	-95	13881	2.688206698745774	-0.2462997214492044	7.989993416957049	0.019869027923322607
HCC	chr19	45179596	388552	BLOC1S3	+	-851	3057	2.3184471453565303	-0.26673795545229834	7.989966344583902	0.019869196714679217
HCC	chr7	12711813	10124	ARL4A	+	-24527	3648	-2.17429021658466	-0.9601440372649607	7.989936301890879	0.019869363263493478
HCC	chr16	58246638	29070	CCDC113	+	3298	33895	-1.8989870505889728	-0.9651275816056372	7.989927785234876	0.019869363263493478
HCC	chr16	67982312	64180	DPEP3	-	1763	4887	-1.7760214248436021	-0.23914542226335866	7.989866016387765	0.019869912839980096
HCC	chr8	141240942	57210	SLC45A4	-	12368	21409	-1.8802579379690745	-0.9365149568765723	7.989640847614865	0.019872255830875252
HCC	chr16	23596226	4706	NDUFAB1	-	-92	15305	-2.3907492141138103	-0.3072080190970273	7.9895382834468585	0.01987325327896782
HCC	chr3	175133503	100862679	NAALADL2-AS3	-	18261	35931	-1.6638130303156446	-0.19838159062563604	7.989511653286051	0.01987341725855761
HCC	chr8	23716021	137814	NKX2-6	-	9423	4148	-1.5541496959188792	-1.185613396428724	7.9894071605784305	0.019874435938139715
HCC	chr1	38027372	51118	UTP11	+	-14660	12114	-2.125618952722027	-0.8073185940586808	7.989136491086008	0.019877279016432423
HCC	chr20	56629707	7022	TFAP2C	+	-405	9981	2.1281686282553762	0.3196835351574357	7.989065482165046	0.019877930270843048
HCC	chr18	79451844	4772	NFATC1	+	-51570	67729	-1.7821191275822994	-1.0149612197872575	7.9890439382184155	0.019878038450716364
HCC	chr17	39209632	6143	RPL19	+	-9309	4408	-1.6544628687251797	-0.6265888579089454	7.98891435778571	0.019879332837462328
HCC	chr19	29665632	79156	PLEKHF1	+	-212	10057	-2.589631368388748	-0.05801580426433476	7.988847871495679	0.019879934503303894
HCC	chr6	166412436	51660	MPC1	-	29423	18094	-2.065693876668126	-0.6016940017394876	7.988806729834401	0.019880257889221823
HCC	chr16	1178873	8912	CACNA1H	+	-25632	68532	-1.697500170188206	-0.7876139784291537	7.988712434811617	0.01988116495200925
HCC	chr10	115093915	26033	ATRNL1	+	-550	855634	1.9960302912584758	-0.276200012886994	7.98864287835346	0.019881800392018884
HCC	chr7	24283711	4852	NPY	+	477	7678	1.5016677117813855	-0.39123563908217446	7.988604858840311	0.019882089525622367
HCC	chr5	1626132	728613	LOC728613	-	-7873	36449	-2.138137009957664	-0.882059242675034	7.988408190313066	0.019884120982681972
HCC	chr21	17744798	246312	C21orf91-OT1	-	-47711	15106	-2.0268436004503445	-0.9467682742271737	7.9883374087978325	0.01988474667134446
HCC	chr22	20688564	266697	POM121L4P	+	991	2167	-2.0237803120671622	-0.7675107795988154	7.988327840695959	0.01988474667134446
HCC	chr13	49221024	2862	MLNR	+	-686	2040	1.4390715775378253	-0.12916408930309206	7.988311839216458	0.019884794024873274
HCC	chr15	47717277	80031	SEMA6D	+	90	56857	2.5964653932840354	0.09925358555312928	7.988183879152759	0.019886071072657878
HCC	chr19	1832371	100288123	LOC100288123	+	-10282	2457	1.6709949571127258	-0.6579624585959546	7.988149816570171	0.01988631681252741
HCC	chr3	55470995	7474	WNT5A	-	-10403	15684	-2.0175464749095893	-0.33650604568836623	7.988031017223449	0.01988749333489852
HCC	chr11	67440094	5790	PTPRCAP	-	2412	2173	1.3110801716645175	0.17415783284935946	7.987868936250145	0.019889145395775337
HCC	chr2	85274341	10618	TGOLN2	-	-53955	10279	-1.4221117955843887	-0.2981935818746089	7.987566492801438	0.01989233974755426
HCC	chr8	133378186	10397	NDRG1	-	80882	60134	-1.782339681472325	-0.8811181484462043	7.987463431857876	0.019893343703633066
HCC	chr15	77818561	84894	LINGO1	-	-963	206501	-1.6096950513560842	-0.6949775870091692	7.9874405229584156	0.019893466983447607
HCC	chr17	81438933	100422944	MIR3186	-	-12255	85	-1.3952992856976894	-0.7476655495939305	7.987393290747388	0.019893857532537012
HCC	chr4	1540783	54729	NKX1-1	-	134341	3511	-1.7079516683095084	-1.035170634873815	7.987140494949031	0.019896507040573747
HCC	chr9	93667133	100847045	MIR548AU	+	-72292	54	-2.041769360256272	-0.398589721572452	7.986913883478387	0.019898869114824722
HCC	chr1	159932547	8407	TAGLN2	-	7005	7436	-1.7517522353544248	-0.6992525148808586	7.986807572340943	0.019899909136999783
HCC	chr7	51387029	23242	COBL	-	70168	252462	-1.4742643726957962	0.2652793913777678	7.986547300569072	0.019902641654505514
HCC	chr20	51428535	100422889	MIR3194	-	-24442	73	1.4538895894073367	-0.21273902068681438	7.986531503896622	0.019902681434707473
HCC	chr3	9890780	84522	JAGN1	+	-193	3761	2.0552221209972847	-0.5690281604229355	7.986520304442244	0.019902681434707473
HCC	chrX	107000115	79710	MORC4	-	-129	59511	2.9297705369518225	-0.8650341135764665	7.986429178105158	0.01990355472682864
HCC	chr14	95774428	107984703	LOC107984703	+	-58945	41297	-1.4204857529711823	-0.08027008762547636	7.986156689307762	0.019906422088516847
HCC	chr17	48646225	406972	MIR196A1	-	13666	70	1.6032327206681294	0.28404345771976475	7.986116279240022	0.019906737893501475
HCC	chr16	1442772	645811	CCDC154	-	-1717	10102	-1.844283164481474	-0.2955411588839952	7.986090254721994	0.019906895526838914
HCC	chr7	101017466	102724094	LOC102724094	-	-142	3289	-1.9023040074590445	-0.41797856998251853	7.986040034775776	0.019907319208359694
HCC	chr15	40489941	113189	CHST14	+	-18980	2198	-1.6800826056959945	-0.8036810604992467	7.985972399173342	0.01990793440401779
HCC	chr5	181164809	285659	OR2V2	+	-9866	948	1.7251902182453134	-0.7234872583505398	7.98592311063878	0.019908347867825655
HCC	chr13	27920306	3651	PDX1	+	-275	6284	1.9961382148235376	-0.021822079539407825	7.985904425394182	0.019908424811930094
HCC	chr3	38039418	9940	DLEC1	+	-213	83537	1.66226266257934	-0.7626192809855507	7.985834932427267	0.019909060470286767
HCC	chr4	188042118	132625	ZFP42	+	-46347	9279	-1.4286001107946174	-0.5403740866201946	7.9857265720025445	0.019910123585612883
HCC	chr18	76390796	101927989	LOC101927989	+	100856	2264	1.489818380782587	0.13067200746766772	7.985714299695005	0.019910130013857646
HCC	chr17	48624846	3219	HOXB9	-	-1627	5317	-1.6983707465669085	-0.5411630890959201	7.98566910066441	0.01991049855412017
HCC	chr5	137753761	10949	HNRNPA0	-	-589	2967	-1.5343856727507377	0.3956723882184112	7.9856226092863185	0.019910881315244586
HCC	chr21	34891363	861	RUNX1	-	2673	67414	1.3959940148031271	-0.04994542974062606	7.985580384862825	0.019911217156801077
HCC	chr20	63521477	79144	PPDPF	+	-736	1431	1.501575980698285	-0.54031449797419	7.985545533291621	0.01991147191722903
HCC	chr22	49685886	348645	C22orf34	-	28344	37087	-1.6311918606333704	-0.21340328127629907	7.985479044685249	0.019912074638074453
HCC	chr17	76538156	114757	CYGB	-	251	10558	2.0338968425031396	0.09288756750340418	7.985464468160835	0.019912106415181197
HCC	chr1	218164734	51018	RRP15	+	120553	52697	2.1147540139674943	-0.14373794232180473	7.985236040658549	0.0199144903785327
HCC	chr1	157195112	2117	ETV3	-	56521	5408	1.4759677935832693	0.0020549735573025	7.984839162137341	0.019918633627391272
HCC	chr7	76282668	3315	HSPB1	+	19890	1744	2.5686914252849173	-0.0986114681354406	7.984836042074264	0.019918633627391272
HCC	chr10	100742375	5076	PAX2	+	3336	84231	-1.684468608152738	-0.3346479896553194	7.984657689984466	0.01992046739296005
HCC	chr12	116698047	79794	C12orf49	-	-40053	24781	1.6534839586945864	-0.8269004971304642	7.984613786945992	0.019920821877927434
HCC	chr2	219570740	23363	OBSL1	-	-806	16397	2.561973356917873	-0.5697723096032282	7.984529871110215	0.01992161666041052
HCC	chr7	6424427	221955	DAGLB	-	-23585	38897	-1.439165748404391	0.14642466011264152	7.984480744121512	0.019922028652859834
HCC	chr9	130390220	445	ASS1	+	54487	56568	-1.8126675491756232	-0.6048580933943232	7.984460634756857	0.01992212133821257
HCC	chr21	45590317	105372840	LINC01694	+	3337	9403	1.7324400099338306	-0.5036901864205053	7.984402547889488	0.019922631941275668
HCC	chr20	63566330	85441	HELZ2	-	-1424	9669	-1.5579157955450305	-0.3690174705618065	7.984385895043616	0.01992268659409729
HCC	chr19	45506531	7408	VASP	+	899	19553	-2.4320538011201105	-0.48594520922184786	7.98437360356173	0.019922693253373543
HCC	chr20	9069139	5332	PLCB4	+	-85	411762	1.725782489093963	0.16331059442327625	7.984285433387278	0.019923437015552208
HCC	chr9	134231850	105376310	LINC02247	-	-63547	1467	1.4227212029041088	-0.31916914293643806	7.984282645135508	0.019923437015552208
HCC	chr1	53274730	100507564	LOC100507564	+	-36120	4174	-2.103221416915351	-0.9671182911506547	7.984204771206215	0.019924165419033787
HCC	chr9	97039286	1515	CTSV	-	-24	9634	2.512971137992691	-0.6408628164829807	7.98418296897502	0.01992427675137267
HCC	chr2	233794674	339766	MROH2A	+	-18995	57745	-1.4393059658337475	-0.18842262196337858	7.984063324843127	0.019925464907032016
HCC	chr7	35068882	23333	DPY19L1	-	30841	109161	-1.5043462528425455	-0.24814680897460442	7.983902573272243	0.019927105598702415
HCC	chr4	2061162	339983	NAT8L	+	-1650	9578	1.3681576338211805	-0.7730142234826983	7.98374002465318	0.01992876621092893
HCC	chr11	76783008	101928837	LOC101928837	-	-54	482	2.4234975507553864	0.04533900361120072	7.983623365446547	0.019929831062266354
HCC	chr5	178249026	85007	PHYKPL	-	16204	24349	-1.7026158635138682	-0.9476100309414238	7.983612016032161	0.019929831062266354
HCC	chr5	175617785	3274	HRH2	+	40252	28206	-1.7950011908795178	-0.4243468776282501	7.98360823534594	0.019929831062266354
HCC	chr7	368543	442497	LOC442497	+	10882	3455	-1.6953828759175698	-0.34647397715583056	7.983522959410031	0.019930641200288184
HCC	chr8	113790467	114788	CSMD3	-	353454	1214084	-2.305942050282214	-0.5227930253876367	7.983496202181659	0.01993080712687412
HCC	chr16	3564421	197358	NLRC3	-	-12983	38369	-1.7453456117067068	-0.059752705679099495	7.98346019843175	0.019931074852316686
HCC	chr17	72488035	100499467	LINC00673	-	-104769	189483	-1.896827258194849	-0.8342532219805197	7.983405328066986	0.019931550292686676
HCC	chr5	42952302	643977	FLJ32255	-	-41031	7935	1.6867347610697374	-0.062439490619001746	7.983333375295167	0.019932213819336464
HCC	chr19	40398613	147746	HIPK4	-	8392	10951	1.4409637397373278	-0.6455130042050116	7.983103586721477	0.01993461525366715
HCC	chr8	101880194	83988	NCALD	-	88983	104670	-2.020440821225817	-0.010451230476293646	7.983078411434882	0.019934763799541885
HCC	chr11	75384367	6188	RPS3	+	15124	7423	-1.7823551055907223	-0.5144608034263534	7.982861913307687	0.019937019187076993
HCC	chr19	36418757	284406	ZFP82	-	83	30045	2.383416271332727	-0.6472676083878179	7.982785015822422	0.019937737359381934
HCC	chrX	119973945	79576	NKAP	-	30173	18723	-1.530580987392712	-1.0838561721043412	7.982714746673796	0.019938382558904996
HCC	chr9	114504934	25861	WHRN	-	-522	103377	-2.3419608610694413	-0.0497207262604784	7.982691196204193	0.019938513242516772
HCC	chr17	38428526	57636	ARHGAP23	+	-50	83917	2.5744888988440535	-1.0727626150354854	7.982650980514595	0.01993882747069076
HCC	chr5	174723810	4488	MSX2	+	762	6328	-1.8975412958550528	-0.41740921051106383	7.982556355490821	0.019939740965050263
HCC	chr15	21024726	654499	FAM30C	+	-21449	46560	-1.5348036500020543	0.7942153284725492	7.9825342926691505	0.01993985527528406
HCC	chr2	88350644	344167	FOXI3	-	-101891	5749	2.7716370714160052	-1.0777197963851881	7.982273121497631	0.01994260335688186
HCC	chr6	29888283	3136	HLA-H	+	-710	3507	2.346742893440402	0.025330238856721924	7.982217380877909	0.019943088676299646
HCC	chr13	110869965	283487	LINC00346	-	-343	6322	-1.4860771277177793	-0.44769408167887037	7.982144274420577	0.019943765316114893
HCC	chr7	156161062	389602	LOC389602	+	-198430	5760	-1.4941613941444976	0.06467631474348774	7.981925146952072	0.019945944345482403
HCC	chr2	132669155	116372	LYPD1	-	-1215	27091	1.9516360403214754	-0.004454851122941708	7.981923118258017	0.019945944345482403
HCC	chr1	20166167	391013	PLA2G2C	-	-11197	14273	-1.4115981334987195	-0.6060582710925086	7.981844793166271	0.019946678585964526
HCC	chr3	138329571	347736	NME9	-	-315	68450	2.5644122417644306	0.1476193382380015	7.981818390557102	0.019946688269761717
HCC	chr21	44319817	755	C21orf2	-	-18521	9395	1.6895388957635193	-0.38004799852400006	7.981816069503871	0.019946688269761717
HCC	chr4	182808108	1635	DCTD	-	-109145	27163	-1.9399180854432072	-0.9089148936922808	7.981808863402364	0.019946688269761717
HCC	chr19	2599597	102465838	MIR7850	+	31118	79	-2.669387789208619	-0.9602226424826669	7.9816687959632056	0.01994810285739918
HCC	chr11	133162590	4978	OPCML	-	218822	529104	-1.5745749390333013	-0.720642523320752	7.98160633896952	0.01994866233037937
HCC	chr2	20348780	23369	PUM2	-	-2054	102144	-1.5102372210564075	-0.5135374698313161	7.981417248815518	0.019950617296944757
HCC	chr21	38661620	2078	ERG	-	-160	191005	1.8067247983432615	-0.1656454501630524	7.981323311016496	0.01995152378257278
HCC	chr3	169812239	151827	LRRC34	-	-547	19359	1.8106749409102603	-0.452733243259967	7.981267644127044	0.019952008522458195
HCC	chr8	98426507	3788	KCNS2	+	515	3774	1.4721336892672872	-0.028124177845227204	7.981130619511006	0.019953389962742575
HCC	chr20	2403771	343641	TGM6	+	-22863	51846	-1.7311976150348252	-0.14980591972812546	7.981053352516319	0.019954112830085146
HCC	chr11	27700195	627	BDNF	-	-293	45594	2.162347993734876	0.06558650213673076	7.981040207933447	0.019954128941637964
HCC	chr17	82240030	102465472	MIR6787	+	-3362	61	1.734239402623964	-0.6032025589838169	7.980986242968527	0.01995459499049795
HCC	chr12	114440340	6910	TBX5	-	31898	54513	-2.10925829763275	0.07555452758697019	7.980927326663441	0.01995511562880425
HCC	chr8	31033260	7486	WRN	+	2	142610	2.434315588640121	-0.512588968697291	7.980800311191068	0.019956178839386392
HCC	chr12	123004554	100422931	MIR4304	-	-6174	62	-1.5310434431049527	-0.6496522346933583	7.980798971938512	0.019956178839386392
HCC	chr1	42463248	728621	CCDC30	+	106	190837	3.086001932556847	0.40152941544606413	7.980795825871539	0.019956178839386392
HCC	chr15	88448978	26589	MRPL46	-	-18424	7925	-1.7166769621783433	-0.10586784004937516	7.980701741296812	0.01995708721067015
HCC	chr3	48446973	84126	ATRIP	+	120	18563	-2.1665329862060463	0.4156522243165844	7.9805987016200035	0.01995803778446068
HCC	chr1	203170309	4608	MYBPH	-	-5505	8004	-1.6557128916482042	-0.20308324746817802	7.980592150351349	0.01995803778446068
HCC	chr8	13154316	10395	DLC1	-	21016	49938	-2.2192078385967307	-0.5581005929097594	7.9805374383651895	0.019958512169677773
HCC	chr17	72422670	146795	LINC02003	+	-79859	12326	-1.543261316392839	-0.44186877090147525	7.980428454385553	0.019959584922875823
HCC	chr5	508658	6550	SLC9A3	-	-15776	52449	-2.119231922554578	-0.8486844244468102	7.980334602305234	0.01996049089383106
HCC	chr2	174730314	440926	H3F3AP4	+	-10514	1042	1.4898313402299266	0.27707805148534115	7.98024670590511	0.01996133123863609
HCC	chr10	81875354	10718	NRG3	+	-40	1111866	1.9489280026943776	-0.1806671805739302	7.980219014014956	0.019961507771500464
HCC	chr16	67738121	81577	GFOD2	-	18751	38655	-2.1689356324102373	-0.9855198245139556	7.980164919650008	0.019961975435374098
HCC	chr9	133064032	1056	CEL	+	-2054	9886	-1.778009714056228	-1.1902130274771556	7.980042069899241	0.019963201285383723
HCC	chr7	154913939	100132707	PAXIP1-AS2	+	14578	18334	2.4122044528675373	0.21869283087306501	7.979993444591031	0.019963608681205062
HCC	chr10	101048263	81621	KAZALD1	+	12979	6900	1.7670719983421281	-0.3699765587956793	7.979868256820538	0.01996486041985921
HCC	chr16	28063682	146395	GSG1L	-	173	275981	2.18580011523742	0.18454523551212046	7.979785385610342	0.019965645536792347
HCC	chr9	133488057	11182	SLC2A6	-	8903	8061	-1.7156979342771528	-0.7060485596916334	7.979498806373705	0.019968677542876248
HCC	chr12	131828820	4326	MMP17	+	-427	23379	2.0718478227833472	-0.6391001855906092	7.979468303496333	0.019968885155558395
HCC	chr19	1027902	1265	CNN2	+	-1627	12794	-1.6652925644202443	-0.25939665420705416	7.979214160955536	0.019971478254587432
HCC	chr1	10777546	54897	CASZ1	-	-19130	160071	-1.840003399657366	-0.8860311036934011	7.9792098734266474	0.019971478254587432
HCC	chr11	66408981	266743	NPAS4	+	12023	5703	2.236398426100092	-0.4482476373533051	7.97910150843542	0.01997242882097238
HCC	chr6	86937652	3354	HTR1E	+	-346	79374	1.8391473333458757	-0.205720503702119	7.979081848734509	0.01997242882097238
HCC	chr1	159494777	127385	OR10J5	-	-41230	930	-1.9678309312566138	-0.2113395800620375	7.979077696110046	0.01997242882097238
HCC	chr2	17878762	3790	KCNS3	+	-105	54302	2.0127748701633603	0.1377983028384895	7.97907698799505	0.01997242882097238
HCC	chr5	69369566	6880	TAF9	-	-16	4840	-2.5670564845198345	0.11917084720079807	7.979064114154006	0.019972441985739116
HCC	chr2	24972266	729723	DNAJC27-AS1	+	-154	67585	-1.1876469558069316	-0.34333329382597916	7.979031336137241	0.019972674746589984
HCC	chr9	134252175	105376310	LINC02247	-	-43222	1467	-1.4196722864844404	-0.1354414836371299	7.9789133160576675	0.019973847993568196
HCC	chr4	183798122	56977	STOX2	+	-100	225509	2.3275251620999065	-0.18852521907665087	7.978882184267206	0.01997406260943757
HCC	chr6	162816894	135138	PACRG	+	-88924	587523	-1.789621875920361	-0.7826539187237758	7.9788472417005	0.0199743192751357
HCC	chr7	81611348	100128317	LOC100128317	-	-14868	49831	-1.637042461895291	-0.14297126607315444	7.978645651954778	0.01997641477590969
HCC	chr4	121951492	7222	TRPC3	-	-262	72727	2.458628931410811	-0.1514221035041764	7.978601904268572	0.019976648619483194
HCC	chr18	59899883	5366	PMAIP1	+	77	4347	2.460143296068883	-0.22876931210557394	7.978601100542228	0.019976648619483194
HCC	chr16	1327497	8938	BAIAP3	+	6108	15837	-1.9378655840583754	-1.0047428294651186	7.978588194180169	0.019976662153246248
HCC	chr21	45974027	101928796	LOC101928796	+	-1057	1984	2.470163502503631	-0.008709980844562749	7.978521281876439	0.01997718204668966
HCC	chr8	72537788	9312	KCNB2	+	-397	400959	2.0139504244062247	-0.01869648490597525	7.97851772180703	0.01997718204668966
HCC	chr11	116627526	101929011	LOC101929011	+	11896	18831	-1.8353869758677543	-0.6132830974466011	7.978489508109718	0.01997730997201586
HCC	chr2	227977057	164781	DAW1	+	-105681	52968	-2.1822585213532326	-0.5546608757669855	7.978482770120252	0.01997730997201586
HCC	chr6	21759428	401237	CASC15	+	-93015	529408	-2.4261519975392365	-0.2847414561464974	7.978462915638147	0.019977400185396243
HCC	chr11	27363227	91057	CCDC34	-	-21	14377	-2.2491155357272294	-0.6015303642331409	7.9784045067139395	0.019977915868732293
HCC	chr8	22392308	23516	SLC39A14	+	522	29907	1.4506731728983224	-0.45966723347053995	7.9783014126652425	0.01997888418449532
HCC	chr1	46465470	101929651	LINC01398	-	15766	3032	-1.914952736013917	-1.1740649395378109	7.978293405907493	0.01997888418449532
HCC	chr6	87844272	101928911	LOC101928911	+	-59412	126872	-2.0296484291857153	-0.6542994480872905	7.978248898755993	0.019979246483609835
HCC	chr1	1966426	85452	CFAP74	-	-37411	81887	-1.373737298011619	-0.4813848712995184	7.978215950703699	0.019979481217532798
HCC	chr12	131835359	4326	MMP17	+	-6966	23379	-1.4516043029649464	-0.6415891134550625	7.978181864385618	0.019979728517834465
HCC	chr2	172102860	1746	DLX2	-	110	3313	-1.9811327430411938	-0.4451442592099286	7.978081867116025	0.019980703282689652
HCC	chr1	1428335	643965	TMEM88B	+	-2207	1660	-1.6136465617115932	-0.7079792092985668	7.977918075162407	0.019982382261078884
HCC	chr16	87323067	101928659	LOC101928659	+	-5558	535	-2.004100537769841	-0.9771878395640354	7.9778623923836065	0.01998277513549014
HCC	chr9	135741604	57582	KCNT1	+	-39419	90963	-1.4393493335440715	-0.762559138005769	7.977859125702551	0.01998277513549014
HCC	chr3	86991066	389136	VGLL3	-	-57	53155	2.0011411365845415	-0.37360125965550833	7.97782571746157	0.0199830149971246
HCC	chr13	113759485	348013	TMEM255B	+	-242	53001	2.183846880087186	-0.12384211082650728	7.97769602109107	0.01998421203558115
HCC	chr8	84184678	138046	RALYL	+	-12	737178	1.6266189181123947	-0.16318492586690223	7.97769392196826	0.01998421203558115
HCC	chr9	136400151	6621	SNAPC4	-	1714	22869	0.3903483160953522	-0.15893045018066201	7.977595313965819	0.01998511340495942
HCC	chr1	220880076	100873924	HLX-AS1	-	-64	47378	2.344486001540707	0.5244752715009485	7.9775889155534045	0.01998511340495942
HCC	chr1	151048404	54964	C1orf56	+	-664	3057	0.8634297233702941	-0.18670098253717252	7.977454514512313	0.019986468277253727
HCC	chr12	57239346	56901	NDUFA4L2	-	-1346	5790	-2.793914917360327	-0.21074281380078574	7.977399336623618	0.019986895534248213
HCC	chr2	100405189	9486	CHST10	-	-12479	25809	-1.41414065812996	-0.13700310558130124	7.977392459652126	0.019986895534248213
HCC	chr1	3138813	100422968	MIR4251	+	-10838	61	-1.5277784316528453	-0.8235709663086779	7.977313162150338	0.01998764211722751
HCC	chr11	134069658	83700	JAM3	+	-733	82833	1.777091833376047	-0.2520209440510192	7.977285677142561	0.019987676180698313
HCC	chr17	82314371	924	CD7	-	-3233	2735	-1.5120293954072386	-0.35014667802923566	7.977277791190122	0.019987676180698313
HCC	chr20	63177188	406909	MIR124-3	+	1312	87	1.9449670431690005	-0.8065783934261584	7.977275043615705	0.019987676180698313
HCC	chr1	117367008	10905	MAN1A2	+	425	161438	1.4280747726151037	-0.3843719998134851	7.977205749765703	0.019988312341310408
HCC	chr2	25168412	5443	POMC	-	-439	7999	1.6613239555842592	-0.43095022920385717	7.9771260282233385	0.01998906366528715
HCC	chr8	123981107	439941	FER1L6-AS1	-	-59675	56645	-1.811795022285136	-0.31150455525011483	7.977030079145209	0.019989939701118772
HCC	chr20	47682814	55959	SULF2	-	-103250	128659	-1.9048122313750118	-0.5138257324655681	7.9770233380909374	0.019989939701118772
HCC	chr8	16120249	4481	MSR1	-	-72542	53475	-2.037341231948362	-0.9971194753627244	7.9769988145047535	0.019990081555931034
HCC	chr5	178994644	2916	GRM6	-	-479	16795	1.6462053312929497	-0.18639775411050066	7.976861549711437	0.01999146840930143
HCC	chr21	45493972	102465489	MIR6815	+	-15706	61	-1.9889352755377692	-0.7471851754473025	7.9768356209130715	0.019991625795390402
HCC	chr3	128572145	23434	LINC01565	-	-3941	4087	-1.5685816841191418	-0.8810893246790212	7.976724756673136	0.019992721189751997
HCC	chr3	30542747	101928015	LINC01985	+	-23879	8326	-1.8532460045961554	-0.7306919447401607	7.976484136500908	0.019995249805674988
HCC	chr17	3858762	55421	NCBP3	-	12511	39501	-1.7410389619239304	-1.1606807357198363	7.976444915283842	0.019995554047525482
HCC	chr4	8964341	3166	HMX1	-	92524	25742	1.6916032732905855	-0.6181881354681609	7.976323007368016	0.01999677165593101
HCC	chr9	93185176	65268	WNK2	+	-246	134444	1.4480495879770137	-0.4943193347878468	7.976302608291068	0.01999686800614687
HCC	chr5	179887894	23061	TBC1D9B	-	-19962	45786	-2.2096155114797087	-0.8550216368168132	7.976283465497808	0.019996950480283774
HCC	chr13	36432359	8900	CCNA1	+	-87	10611	-2.151074258607113	-0.7791168893380821	7.9762443442551	0.019997224840545363
HCC	chr1	204685689	10446	LRRN2	-	220	68297	2.154245617730464	-0.6313018291811067	7.976235275593737	0.019997224840545363
HCC	chr17	67378824	26207	PITPNC1	+	-1543	319983	-2.0542392982234396	-0.0441819852585344	7.976088612515316	0.019998716036076943
HCC	chr10	79132214	57178	ZMIZ1	+	-63179	247494	-1.4933434518482842	-0.6838491723588419	7.976017382558943	0.019999373960365587
HCC	chr7	3949123	221935	SDK1	+	180562	139315	-1.4263857551349866	0.5226281974586784	7.975935705036683	0.020000147334267564
HCC	chr10	102398226	4791	NFKB2	+	-2630	6934	-1.4526903194999299	-0.38879591982949485	7.975872525867452	0.020000716358969873
HCC	chr1	46132722	8503	PIK3R3	-	14	92569	1.35088901374132	-0.4951850415421459	7.975789812897896	0.020001501228417852
HCC	chr19	8111160	84467	FBN3	-	-37709	83468	-1.8473703796751977	-0.6435019441028303	7.975494853472725	0.020004631469968618
HCC	chr1	9588812	199953	TMEM201	+	62	26004	-1.8494830475114918	-0.6740275919459712	7.975426748434817	0.020005255064049363
HCC	chr4	2058448	339983	NAT8L	+	1064	9578	1.3817791710589489	-0.206788447819812	7.975377525083623	0.02000567001018303
HCC	chr5	2524586	101234261	LSINCT5	+	188005	2647	-1.3750988845623116	0.24377480413653135	7.975355795126337	0.020005781123522203
HCC	chr9	97221693	57653	SUGT1P4-STRA6LP-CCDC180	+	16733	138870	2.02435459231181	0.5034724409939708	7.975343521150009	0.020005787736325758
HCC	chr8	48197841	7336	UBE2V2	+	-189406	53460	-1.5678476007588458	-0.45386039038548476	7.975322753473314	0.02000588821746766
HCC	chr20	30283562	400841	LINC01597	-	-2975	7632	-1.4961070409710657	-0.6777964374467201	7.975295551380555	0.02000605981012878
HCC	chr17	73454568	101928251	LOC101928251	+	59115	5089	-1.4818668715350627	-0.039992285659363525	7.975265829942153	0.0200062592481151
HCC	chr16	88101224	400553	LOC400553	-	239	1577	-1.712805963986019	0.012908056388898305	7.975222178053436	0.02000661264583819
HCC	chr5	43746102	100652772	NNT-AS1	-	142872	30046	-1.5212323395071323	-0.7219545061846457	7.9751742754778405	0.02000698518821266
HCC	chr5	675979	11076	TPPP	-	-17416	33534	-1.5272239469963498	-0.4684880647523289	7.975165119466389	0.02000698518821266
HCC	chr18	12308203	84617	TUBB6	+	-144	21767	2.395692009196209	-0.27172822857220186	7.975136492539612	0.020007126333689704
HCC	chr13	25469106	51761	ATP8A2	+	-332	557078	1.6237283298400924	-0.44963807858125154	7.9751289985276586	0.020007126333689704
HCC	chr12	119804256	11113	CIT	-	-73035	191502	1.5712364060073742	-0.41920142128256466	7.975018334388949	0.02000822040883686
HCC	chr1	143904406	440686	HIST2H3PS2	-	-1568	3588	1.406966323631407	-0.6049196707380856	7.974987823783792	0.020008428597697393
HCC	chr4	143700273	166752	FREM3	-	-402	123268	1.7797003068368247	0.038257287229772716	7.9747916136201695	0.020010468354025514
HCC	chr19	18487979	8178	ELL	-	-34148	79465	1.4327469144455045	-0.37498659286358005	7.974746924408198	0.02001083330193685
HCC	chr7	55342527	55915	LANCL2	+	22921	68295	-1.6688513062387043	-0.3519708346680121	7.974706075249628	0.020011155807913263
HCC	chr11	121722762	6653	SORL1	+	-270559	181560	-1.9111932128399225	-0.533607496340064	7.974587108696461	0.020012341896695467
HCC	chr10	100827660	5076	PAX2	+	-81949	84231	2.3250954621208098	0.01474793462314846	7.974538980572696	0.0200127295581585
HCC	chr10	932257	23185	LARP4B	-	552	124792	-2.8885133295074934	-0.16903175924943098	7.974528694052605	0.0200127295581585
HCC	chr8	103140815	79870	BAALC	+	-122	89613	1.9651381428802654	0.14697306474155986	7.974505222988071	0.020012732901993402
HCC	chr17	4738539	58191	CXCL16	-	-1389	5420	-1.4927929308181438	-0.7953984292870127	7.974505043208424	0.020012732901993402
HCC	chr8	142710404	54742	LY6K	+	-10293	4056	-1.4537194555908122	-0.591696531386979	7.974479071552722	0.020012890967044887
HCC	chr6	169724956	55274	PHF10	-	946	20105	2.488799650759609	0.48263350904694674	7.974405722046967	0.020013572827309128
HCC	chr9	134477242	6256	RXRA	+	-70660	34005	-1.7791648606503598	-0.4534380546438718	7.974224317330098	0.020015449426983443
HCC	chr2	240622863	2859	GPR35	+	2382	6015	-1.890246868702373	-0.5210847909752152	7.973941046612623	0.020018452665029843
HCC	chr2	6865256	129607	CMPK2	-	-563	17511	2.4638534152777294	0.3341224815004563	7.9738832284414745	0.020018962962524048
HCC	chr5	524732	6550	SLC9A3	-	298	52449	1.6896192600856228	0.13247141317715325	7.97372366376117	0.02002059853387242
HCC	chr7	155458929	2020	EN2	+	-800	6703	2.2013528719943065	0.1573672954455571	7.9736030764941574	0.020021803130590547
HCC	chr3	120451220	11167	FSTL1	-	149	56858	1.6197609985458121	-0.7543312162630338	7.973569235426325	0.020022048315822244
HCC	chr3	155870227	8833	GMPS	+	309	67196	-2.7734534858407502	-0.08198477024848207	7.973524995110296	0.02002240852849219
HCC	chr19	17918054	115098	CCDC124	+	14961	10971	-2.0600215753446487	-0.47653899472456135	7.97344166166269	0.020023201162006482
HCC	chr20	62415929	81928	CABLES2	-	8646	18654	-1.860486214156824	-0.6511499128862795	7.973387379335861	0.0200236724770644
HCC	chr20	46201025	958	CD40	+	-82771	11492	-1.5676312264921466	0.035338632161218055	7.9733330775585145	0.020024144019541272
HCC	chr8	139702542	51305	KCNK9	-	-514	102219	1.7742769164338823	-0.5808533392283511	7.973140059678428	0.02002615011565957
HCC	chr8	99927187	1345	COX6C	-	33173	16020	-1.7765815873171573	-0.5002765738097943	7.973034753600473	0.020027185996445804
HCC	chr11	70164697	8772	FADD	+	38466	4240	-1.49149269566997	-0.4604744688945762	7.972898628528846	0.020028556063893265
HCC	chr3	72655210	105377162	LOC105377162	-	-9039	954	1.622562403523804	-0.10017590184916382	7.9728875753551876	0.020028556063893265
HCC	chr14	36581107	26257	NKX2-8	-	-1507	2604	1.6078540957006517	-0.36574312041130536	7.972848309757467	0.02002886136127396
HCC	chr12	123365652	55206	SBNO1	-	443	76101	1.0419389493235627	0.2024919868077957	7.972825202606793	0.0200289878784398
HCC	chr15	36250461	100616293	MIR4510	+	-323605	68	-2.1388716000522305	-1.0940753419026712	7.972779588751806	0.020029363425835448
HCC	chr19	1482649	148223	C19orf25	-	3420	6029	-1.3507282797528635	-0.0385834732184645	7.972735691930961	0.020029719982504704
HCC	chr7	186611	56975	FAM20C	+	6358	67806	-1.6218671641346099	-0.2768252059347511	7.972699740586535	0.020029988629183107
HCC	chr20	2750210	56265	CPXM1	-	-50436	6578	-1.6215900620631136	0.02445311132066831	7.972573449974753	0.02003125692927752
HCC	chr22	37241704	5880	RAC2	-	-2595	19039	-1.6421048111696792	-0.884372615151024	7.9725180964953	0.020031740302742355
HCC	chr20	63296875	57642	COL20A1	+	-3689	37748	-1.6279941675746925	-0.3124875112988901	7.972414996260518	0.020032752077229155
HCC	chr3	37452008	3680	ITGA9	+	314	367469	1.9287507147221215	-0.09406027622343296	7.972362496786133	0.020033203904489046
HCC	chr9	74497020	6096	RORB	+	316	189866	-2.103639316449601	0.3774754024893818	7.9723180957933835	0.020033566116319113
HCC	chr19	28508058	102724908	LOC102724908	+	98630	8542	-1.7345305123351777	-1.0023334159435093	7.97222031484425	0.020034519115952252
HCC	chr8	38495043	2260	FGFR1	-	26209	57697	-1.7754412443216945	-0.348476281270961	7.97213784760968	0.02003530266896627
HCC	chr8	96144549	392255	GDF6	-	-16243	18460	-1.5438122732650024	-0.5072000422349697	7.972005478068205	0.020036535675542304
HCC	chr17	50559357	8913	CACNA1G	+	1711	66404	1.8637025545003698	0.07423626555140947	7.972003105629277	0.020036535675542304
HCC	chr1	6065295	8514	KCNAB2	+	-19181	55080	-1.6604332643336948	-0.0990512473950583	7.971983343026473	0.020036625234037694
HCC	chr18	10132019	9218	VAPA	+	-218061	46064	2.1971114434708316	0.3110842227399263	7.971883980084442	0.020037595898725044
HCC	chr10	25175055	57512	GPR158	+	306	426868	1.7290440156732618	-0.12916683990257932	7.971864626600421	0.02003768093519076
HCC	chr18	6918880	400643	LINC00668	-	-10989	4396	-1.5909882413080798	-0.27865291265695963	7.971827643958484	0.020037961119054277
HCC	chr18	34223710	8715	NOL4	-	159	372452	1.514766945748814	-0.43793316387008596	7.971741980198701	0.020038780201798934
HCC	chr9	32783000	401498	TMEM215	+	499	5703	1.580944666832021	-0.02271846102528773	7.9717242471019745	0.020038847308297893
HCC	chr21	45382115	80781	COL18A1	+	23022	108584	-1.4338785501497	0.022538751796959057	7.971447407252953	0.020041782964367257
HCC	chr1	184037215	23127	COLGALT2	-	-555	101939	2.0599716815288427	0.29406001134107523	7.971392318836543	0.020042263676659237
HCC	chr22	29074015	83999	KREMEN1	+	-937	95256	2.0021043809688064	-0.20772877053387775	7.971300853918564	0.020043147176027364
HCC	chr7	1509443	26173	INTS1	-	5061	34106	-1.645198784928525	-1.3364668374412167e-4	7.971231043450267	0.020043790938093015
HCC	chr2	131035278	130074	FAM168B	-	-57680	45083	2.069024762679194	-0.18518975048517644	7.971108656717185	0.020045016919293043
HCC	chr5	181070655	102465882	MIR8089	-	27171	82	-1.3771827973029986	-0.5116545239548815	7.971086901424087	0.020045128593140976
HCC	chr10	59362848	220965	FAM13C	-	-55	116775	-2.2114927663878285	-0.08315388701656597	7.971041104535676	0.02004544278552253
HCC	chr13	110645202	55739	NAXD	+	-29618	24412	1.535491058816933	-0.65025455896551565	7.971035187650806	0.02004544278552253
HCC	chr20	58892572	2778	GNAS	+	-408	8336	2.024041510376769	-0.060287416243191234	7.970891142412652	0.020046908731984087
HCC	chr18	47254507	652991	SKOR2	-	5324	18061	-2.049758658598474	-0.282265019740836	7.970668672466104	0.020049243396335924
HCC	chr3	181695440	6657	SOX2	+	16484	2512	1.9764855205449494	-0.0038346023316987296	7.970623174884054	0.020049528877293936
HCC	chr11	125314605	63876	PKNOX2	+	-149942	268727	-1.522883309871499	-0.5913387159615555	7.970619557535969	0.020049528877293936
HCC	chr12	18070258	79785	RERGL	-	-19935	9325	-1.5155787813866728	-0.3852333055427088	7.970397954497393	0.02005185425308552
HCC	chr11	3591338	101927708	LOC101927708	-	19351	64008	-1.7774613901030563	0.035255349781746936	7.970211130125087	0.020053742504743143
HCC	chr11	118910925	283149	BCL9L	-	21	14764	1.5724957843928138	-0.15900849538096948	7.97020416324073	0.020053742504743143
HCC	chr17	39462514	51755	CDK12	+	-1003	73055	1.07890706369559	-0.37375346309412993	7.97010755870944	0.02005468347504307
HCC	chr21	43364396	101928399	LINC01679	-	2047	4295	-1.8293339391806887	-0.9944279728938598	7.970042147753027	0.020055278884244725
HCC	chr1	156845476	3645	INSRR	-	-13444	18048	1.6048887392236069	-0.6237016197969664	7.969975481531449	0.020055888220377655
HCC	chr12	104757212	100500843	MIR3922	+	-165579	84	-1.8714230898057818	-0.7709636118023262	7.969828773688157	0.020057384459512075
HCC	chr3	126982845	5361	PLXNA1	+	5749	48799	-1.7863643640244589	-0.38259258011563496	7.969806748436771	0.020057499208405518
HCC	chr15	67121434	4088	SMAD3	+	4282	69480	-1.716183548015094	0.08433235852697775	7.969786821284714	0.020057590710541213
HCC	chr4	8871471	3166	HMX1	-	-346	4771	1.723743748318065	0.05369814592342728	7.96974706434716	0.020057901943017854
HCC	chr4	103019754	150159	SLC9B1	-	15	118812	-2.0466723482950497	-0.1314252146771165	7.969712388714811	0.02005815687549661
HCC	chr17	805170	51031	GLOD4	-	22839	23023	-1.7827822487136094	-0.840709348216903	7.969616331116214	0.020059092004187592
HCC	chr3	174408546	254827	NAALADL2	+	450775	946320	-1.5980565877411739	-0.42754525786853065	7.9695198226857755	0.02006003217448934
HCC	chr8	108082343	340419	RSPO2	-	404	182624	1.7013633566216004	0.17950205951280873	7.969443605287431	0.020060747515608324
HCC	chr14	99603947	317762	CCDC85C	-	-443	93125	1.9723487592741662	-0.23647991158832693	7.969331657631349	0.020061858880081957
HCC	chr14	105839522	100616374	MIR4539	-	-18050	60	-1.4712756830078233	-0.6315292890098542	7.969298648025514	0.020062008958044702
HCC	chr2	208124437	1421	CRYGD	-	-152	2983	1.654179634176937	-0.02947907819452959	7.969294779125455	0.020062008958044702
HCC	chr10	18140343	783	CACNB2	+	334	401083	2.989788195345955	-0.5616678583790237	7.969217955663211	0.020062731092284996
HCC	chr8	96157436	392255	GDF6	-	-3356	18460	-1.7907133304570286	-0.3043424340762532	7.9689991422573385	0.020065020239802767
HCC	chr2	56184433	114800	CCDC85A	+	-310	202052	2.477148349800383	-0.07757166853827749	7.968979622639239	0.020065020239802767
HCC	chr11	79440267	26011	TENM4	-	-384	787369	1.8848802845059556	-0.013868510438373387	7.968976426914487	0.020065020239802767
HCC	chr5	77844934	101929154	LOC101929154	+	39722	74441	1.7798279281209917	-0.29538630407829075	7.968938330818581	0.020065313190797976
HCC	chr16	89201509	146429	SLC22A31	-	1388	4361	1.518783291330896	-0.6396429464941136	7.968654380206203	0.020068331675238967
HCC	chr17	72560038	100499467	LINC00673	-	-32766	189483	-1.9057205574075973	-0.505320615754397	7.968620889883191	0.02006850195926911
HCC	chr14	23302354	90673	PPP1R3E	-	-494	6928	-2.361379333970673	-0.20980920669572273	7.968615684994456	0.02006850195926911
HCC	chr3	38039210	9940	DLEC1	+	-5	83537	1.5225134236709712	0.3938479294873126	7.968513624870901	0.020069504146060166
HCC	chr1	145281208	101954266	RNVU1-14	+	-92	164	1.7682230148197213	-0.26356990115162754	7.968173726362043	0.020073143697976033
HCC	chr11	13963596	10418	SPON1	+	-959	305497	1.896588801134674	0.28946105357999774	7.968130845887913	0.020073489832913564
HCC	chr14	100165584	123099	DEGS2	-	5909	13260	1.40879812389653	-0.6039766648747201	7.96793760881139	0.020075503471775554
HCC	chr5	129461384	103689846	ADAMTS19-AS1	-	695	1131	1.8647747526665361	-0.2677334494689235	7.96790354236461	0.02007575189457054
HCC	chr4	157076383	2743	GLRB	+	20	95688	1.895920405204763	0.007370937602320349	7.967817082212285	0.020076462813898598
HCC	chr17	82052101	2873	GPS1	+	-236	6197	0.7218000403009897	-0.38532249387519774	7.967816109397992	0.020076462813898598
HCC	chr3	127135275	285311	C3orf56	+	57856	5054	-1.8033483149662861	-1.047849363517445	7.967754021798875	0.020077022048775282
HCC	chr17	77379713	10801	SEPT9	+	-3630	124514	-1.6188356487955142	-0.41040130244933126	7.967620006505463	0.020078379133297474
HCC	chr3	197027873	4241	MELTF	-	-1942	10863	-1.688837151518558	0.19693520103492482	7.967599436372083	0.02007847788958152
HCC	chr7	1920297	8379	MAD1L1	-	-20253	124759	-1.6514486676303588	-0.6478749126630182	7.967432723231013	0.020080197803540333
HCC	chr14	101561028	1735	DIO3	+	323	2102	1.38294092395563	-0.1998437835348599	7.967411086389227	0.020080308404366455
HCC	chr3	32817345	131405	TRIM71	+	673	79809	1.869503501190291	-0.6468188684598634	7.967382762357481	0.020080493191358427
HCC	chr11	73376974	84957	RELT	+	-306	20807	-2.069879117213589	-0.724049654497684	7.9671595293644595	0.020082840356258905
HCC	chr22	29216669	129080	EMID1	+	-10757	53686	-1.8948478936556719	-0.8370419998535783	7.967092982225374	0.020083449258869304
HCC	chr17	82333060	6398	SECTM1	-	-985	13022	1.6208502741076172	-0.6095756196391271	7.967049404962829	0.020083695499676174
HCC	chr16	2080287	100188847	MIR1225	-	-9997	90	-1.7046578883660584	-0.5335029111742015	7.9670474559369495	0.020083695499676174
HCC	chr17	77488547	10801	SEPT9	+	-13304	25354	-2.5365389421541247	-0.7117439108283337	7.967029172815998	0.020083768914750198
HCC	chr16	2090120	100188847	MIR1225	-	-164	90	1.4697395452322588	-0.24474613286123412	7.966948625152632	0.020084467266908313
HCC	chr16	58503213	65009	NDRG4	+	-3070	13477	-1.5246643758548317	-0.5378383127304824	7.96694290078203	0.020084467266908313
HCC	chr5	1137247	10723	SLC12A7	-	25190	61684	-1.3456504293793878	0.4430844095184041	7.966852379937436	0.020085342243356695
HCC	chr1	21542580	249	ALPL	+	-33222	69055	-1.747443816408764	-1.1367364894470324	7.966505684143748	0.020089060187573147
HCC	chr4	5813585	1400	CRMP1	-	-74228	67050	-1.51594588413309	-0.18881063895691033	7.966449897558739	0.020089549862110964
HCC	chr18	5890873	645369	TMEM200C	-	-5081	6542	1.9747131178403619	0.1035451917530508	7.966429918632997	0.02008964212611735
HCC	chr5	10655561	651746	ANKRD33B	+	-91238	93494	-2.044706228474291	-0.6562320302111204	7.966304205689127	0.020090807242656588
HCC	chr13	113491602	55002	TMCO3	+	-864	43614	2.6207749666872986	-0.38325512727953126	7.96629670505056	0.020090807242656588
HCC	chr3	5284437	100616334	MIR4790	-	34182	79	-1.2036533863080572	0.256656366305984	7.966289947144086	0.020090807242656588
HCC	chr3	192514993	100873987	FGF12-AS2	+	29	1552	1.8383143926644498	-0.04497821401402622	7.966230318613661	0.02009133960969949
HCC	chr11	73362029	84957	RELT	+	14331	21115	-1.8865384777814693	0.0010218624140680241	7.966183905361703	0.0200917253031152
HCC	chr16	3183091	4992	OR1F1	+	21156	939	1.9747182399567529	-0.549397795027748	7.96601925780643	0.02009342346487739
HCC	chr16	84838637	83716	CRISPLD2	+	-18656	89530	-1.8905898319226044	-0.7490929300595435	7.965998053653564	0.020093448047072363
HCC	chr17	49575715	11248	NXPH3	+	221	7874	2.4155068923500775	-0.382232842733436	7.965993712832528	0.020093448047072363
HCC	chr6	33843329	4295	MLN	-	39313	9345	-1.4716355630061775	-0.3665192117866015	7.965798737976478	0.020095483052323886
HCC	chr20	62020158	100422838	MIR3195	+	44644	84	1.5300549690914989	0.13684518141417076	7.965725284058244	0.020096169046284418
HCC	chr22	46537416	9620	CELSR1	-	246	176337	2.210729135564355	-0.02412390548704414	7.965662983395546	0.02009673123305958
HCC	chr6	19804713	100506885	LOC100506885	-	-46	2596	2.8904641937409714	0.027212988938360074	7.965641685823883	0.020096838182517375
HCC	chr20	59577627	116154	PHACTR3	+	-118	270203	1.527543082284079	0.16665380892354237	7.965509077865008	0.020098181035824024
HCC	chr5	178994023	2916	GRM6	-	-1100	16795	-1.5526999092481104	-0.8495587017654077	7.965363232714964	0.02009967097216709
HCC	chr9	131464878	26786	SNORD62A	+	20787	86	1.7048288180083335	-0.7515148510360319	7.965254970234099	0.020100743662250824
HCC	chr9	136712187	138311	FAM69B	+	385	12147	1.879379802015844	-0.546759721475049	7.965181799629278	0.020101426699065988
HCC	chr5	178312033	85007	PHYKPL	-	79211	24349	-2.069490531950035	-0.5857612299225063	7.965093402694933	0.020102278861410243
HCC	chr8	52565206	389658	ALKAL1	-	-255	31425	2.9286096131912367	-0.09945413184307647	7.965048312734524	0.020102650085135013
HCC	chr15	57592242	100820829	MYZAP	+	-338	93461	1.3551727540925451	-0.202402028448742	7.964927023200691	0.020103752598530436
HCC	chr16	87615156	57338	JPH3	+	-12269	1762	-1.3400051141222553	-0.141120297857714	7.964925715854822	0.020103752598530436
HCC	chr11	116462386	101929011	LOC101929011	+	177036	18831	-1.75237774635529	-0.5166032040040175	7.964878939075469	0.020104142588197326
HCC	chr19	40322120	126526	C19orf47	-	-26289	27350	-2.175003274974734	-0.30562726491286557	7.964666899196068	0.020106368272659162
HCC	chr9	96716264	441455	LOC441455	+	9557	1647	-1.9852153426681634	-0.9842706600336115	7.9646449487542625	0.020106482537253598
HCC	chr11	119795044	102724301	LOC102724301	+	-65461	10041	-1.702881501251736	-0.6717529816093065	7.964501659581778	0.020107944717248197
HCC	chr11	66856803	78999	LRFN4	+	602	3071	1.4435433598092453	0.1086985318924509	7.964476980137189	0.02010808930975941
HCC	chr19	45823850	81492	RSPH6A	-	8503	19638	-1.6431143662922785	-0.6426738625199235	7.9641156343884525	0.020111974362205652
HCC	chr10	124574547	64077	LHPP	+	-112775	36743	-1.7410639745861298	-0.8424289995751476	7.964084755648685	0.02011218786953807
HCC	chr12	70243371	101928062	LINC01481	-	11	1055	-2.5780167146287654	-0.6235752649083578	7.9639884182760134	0.020113128742234834
HCC	chr2	239096908	100616493	MIR4441	-	10982	100	-1.8811559686387476	-0.42162368072889206	7.9638150468376665	0.020114925721919395
HCC	chr20	17636896	6238	RRBP1	-	-45387	68606	1.5525550900672467	-0.521322952240663	7.963790222954401	0.02011507197590609
HCC	chr18	36015482	83608	C18orf21	+	-42857	6663	-1.981604285872872	-1.2460951479315494	7.96361586861088	0.020116880058920036
HCC	chr8	130765236	114	ADCY8	-	-275353	260289	-1.5654044165975998	-0.6747959220504182	7.963465720239849	0.02011838337945338
HCC	chr17	82503621	3607	FOXK2	+	16097	84890	-1.768719039165939	-0.2581073739052395	7.963457285168467	0.02011838337945338
HCC	chr9	134751306	100616333	MIR3689C	-	-98063	72	-1.4158168231921073	-0.632050328409949	7.9633302574189315	0.02011966569523248
HCC	chr19	3595863	126326	GIPC3	+	-10292	7971	1.4879687503786965	-0.6998217573232985	7.9631992256160515	0.02012099260613033
HCC	chr2	216679751	3488	IGFBP5	-	-15798	23445	-1.4968098312081515	-0.8184593040153961	7.9631709325482944	0.020121177476244048
HCC	chr15	80610469	100847042	MIR5572	+	-29366	137	-1.7388021645832894	-0.7163335012520765	7.963027449962389	0.02012261266094833
HCC	chr5	115544679	56929	FEM1C	-	-215	23984	-2.809575757454625	0.24344698256622513	7.963018508250244	0.02012261266094833
HCC	chr17	58624201	56155	TEX14	-	-67854	135379	-2.0579887012510603	-1.0359330795101394	7.962984118973253	0.02012286532342226
HCC	chr6	127518741	387104	SOGA3	-	-614	80950	1.4122866193538557	-0.39349975857858	7.962930155391646	0.02012333561103571
HCC	chr1	159924510	8407	TAGLN2	-	-41	6445	-3.1697950677634963	-0.67732673245245	7.962889258116817	0.02012366063995579
HCC	chr6	56955548	221336	BEND6	+	-573	55972	2.174787092492736	0.343464431755475	7.962869635808396	0.020123749139003843
HCC	chr16	58790368	2806	GOT2	-	56011	27227	-1.7286240958789618	-0.9583432163665212	7.962848438469713	0.020123772598907214
HCC	chr11	111514935	399949	C11orf88	+	-150	22247	1.3991025823473746	0.05401701457128964	7.9628442013558	0.020123772598907214
HCC	chr4	6199819	152789	JAKMIP1	-	-772	174393	2.1741703757848523	-0.1159838758269503	7.962741092126549	0.02012478933469509
HCC	chr17	78981650	3959	LGALS3BP	-	1671	8727	-1.897656870309891	0.10839782191108187	7.962625168660068	0.02012594860780638
HCC	chr5	120464392	51334	PRR16	+	-114	223053	1.7452167215779206	-0.28102663056652627	7.96254947111283	0.02012666064770722
HCC	chr17	81120838	724027	MIR657	-	-4535	98	-1.620444141068065	-0.3562238352719171	7.96252783171488	0.02012677159512949
HCC	chr10	35640080	100616500	MIR4683	-	-1172	81	1.3151718830717176	-0.008424371664574538	7.962496834627171	0.02012698659955974
HCC	chr18	75090585	284273	ZADH2	-	-114928	10404	-1.5236510480812184	-0.6343573029388979	7.962418491563831	0.020127728098540226
HCC	chr22	20425663	91179	SCARF2	-	-12196	13276	1.5132346429486896	-0.27307238189337646	7.962206188291816	0.02012995940747158
HCC	chr19	57172367	503835	DUXA	-	4879	15763	2.090377746435826	0.0905036468729437	7.962021654388231	0.020131882100485384
HCC	chr12	123266575	8099	CDK2AP1	-	-1679	7285	-1.7939959697431194	-0.2880414515231659	7.961894143724756	0.020133170685045453
HCC	chr21	31873643	30811	HUNK	+	-328	130750	2.675235893505683	-0.4397582879377287	7.961744272819168	0.020134708092299915
HCC	chr17	31729467	55352	COPRS	-	-129607	7210	-1.7806513071202206	-0.33377502090672856	7.961595890523405	0.020136229059538293
HCC	chrX	58276573	7789	ZXDA	-	365940	5204	-1.9009814467445474	-0.8164694277386204	7.9615729973195855	0.020136258849105165
HCC	chr5	135027635	100996485	C5orf66	+	5645	311401	1.6415050272737282	-0.702695987014856	7.961569890709782	0.020136258849105165
HCC	chr19	2250944	100423031	MIR4321	+	-305	80	1.782261934363992	-0.48769449547624466	7.961479415651311	0.02013713567922963
HCC	chr3	62874197	8618	CADPS	-	-1192	477044	1.4970411437225652	0.046305502940737674	7.961399960716406	0.02013788993942136
HCC	chr19	2577998	102465838	MIR7850	+	52717	79	-2.020805910363224	-1.199160342044224	7.961264081576083	0.02013927203715617
HCC	chr5	16179769	441061	MARCH11	-	-19	112483	1.4397408730703982	-0.21839618960347223	7.961067215187704	0.020141332881379963
HCC	chr5	176744232	102577424	LINC01574	+	-1027	717	-1.742824050981841	-0.41284168133858296	7.961053188205625	0.02014135921451983
HCC	chr16	65948433	283867	LINC00922	-	372133	291802	-2.076871667427919	-0.6087074504349489	7.960868665739419	0.020143282902706366
HCC	chr10	133086562	100128127	ADGRA1-AS1	-	-135	1449	-1.5014807628469642	-0.29768861367042937	7.960776277469499	0.020144181344090743
HCC	chr22	29314900	10633	RASL10A	-	-856	2824	2.0034075922880983	-0.08165819788363313	7.960759102067499	0.02014424272439225
HCC	chr10	71212779	219699	UNC5B	+	-244	90344	-2.2810307286031426	-0.7103468783220205	7.960710153113602	0.020144657735336618
HCC	chr17	3866235	55421	NCBP3	-	19984	39501	-1.3535485134447403	-0.39018422623712884	7.960696325388639	0.020144681859887183
HCC	chr20	32457523	140688	NOL4L	-	-26061	40526	1.4892338586323612	-0.32077254227893665	7.96056306465924	0.020146035297024176
HCC	chr13	19181418	7278	TUBA3C	-	-434	8083	-1.655144742363297	-0.10033460099350365	7.960490108018405	0.02014671757498579
HCC	chr1	109530045	83873	GPR61	+	9827	5962	-1.4024114760451298	-0.7735329597268823	7.960445953943491	0.02014707726130949
HCC	chr3	139044486	389152	PRR23C	-	-406	2791	1.553608529995089	-1.0093356684839507	7.96043447449884	0.02014707726130949
HCC	chr22	19431381	7290	HIRA	-	-315	100996	-2.371040825016106	-0.20827702504223178	7.960379946218947	0.020147554443224937
HCC	chr11	45665763	8534	CHST1	-	107	17968	2.279805648759742	-0.822137438267308	7.9602191139215925	0.020149215016553295
HCC	chr17	46821934	7473	WNT3	-	3174	56255	1.500879157507193	-0.7950169606810702	7.9600877771223	0.020150547351240517
HCC	chr9	136374309	64170	CARD9	-	628	9726	-2.0793244913665574	-0.8735932045915605	7.960032642554189	0.02015103137006231
HCC	chr5	1523255	79888	LPCAT1	-	-722	62555	2.5499191126321317	0.10061356297013833	7.959907501508262	0.02015223950921644
HCC	chr8	37699814	80139	ZNF703	+	-4063	4271	-1.7201414343359827	-1.4045465240549053	7.959900812152732	0.02015223950921644
HCC	chr7	156999952	105375606	MNX1-AS2	+	6355	812	2.482890021678875	-0.5212165087792101	7.959882617685636	0.020152312273047618
HCC	chr13	91347305	407975	MIR17HG	+	515	6756	1.6164560411051196	0.2543892683388752	7.959870250723432	0.02015232015381011
HCC	chr14	106879149	100847062	MIR5195	-	28150	115	-1.507705464570297	0.10063367207195845	7.959822166570078	0.020152608411674287
HCC	chr14	51093480	114088	TRIM9	-	-2224	120442	1.3644800447193122	0.31256879979288493	7.959821043219158	0.020152608411674287
HCC	chr18	78980563	27164	SALL3	+	-288	18695	1.558000633575232	-0.10269828534992262	7.959703177831962	0.020153790979438858
HCC	chr5	180209286	255426	RASGEF1C	-	156	108336	2.1174227527218243	0.05953205183404391	7.959607521780654	0.020154726306028218
HCC	chr17	28903926	147015	DHRS13	-	855	5291	-1.6425013062392486	-0.760242676106428	7.959528066157041	0.020155481270763408
HCC	chr7	66997925	55253	TYW1	+	-1120	242710	-1.7357383120646055	-0.7825039491775844	7.959491703283305	0.020155756376278422
HCC	chr9	136003389	10422	UBAC1	-	42009	28412	-1.4705115397431159	-0.6267433837203671	7.959392077827474	0.02015673600456674
HCC	chr1	11535185	57540	DISP3	+	-55947	58346	-1.4138626145879125	-0.4823492007456074	7.959339480277563	0.02015719193203351
HCC	chr17	81833007	348262	MCRIP1	-	-287	10934	0.8306438808912845	-0.1777109094479931	7.9592576526011545	0.020157973413182827
HCC	chr5	136133664	4090	SMAD5	+	-819	49890	2.7076226307975184	-0.6430759122790237	7.959192816900243	0.02015844043346061
HCC	chr17	27756017	4843	NOS2	-	-44512	43764	-1.8596368137818235	-0.1551506700783215	7.9591924035549795	0.02015844043346061
HCC	chr8	66178284	1392	CRH	-	-361	2269	1.3798876480313775	0.35255185719285687	7.959099098852231	0.020159349798596096
HCC	chr16	87576354	57338	JPH3	+	25481	96321	-1.4396661045771142	-0.5097126319988873	7.959071807652009	0.020159498372766343
HCC	chr10	31157874	101929352	LOC101929352	+	30009	73670	-1.468553178345004	0.08688461124293595	7.959062443514263	0.020159498372766343
HCC	chr20	63305965	57642	COL20A1	+	-12779	37748	-1.417749126491848	-0.31675458420337743	7.959002323343494	0.020159918548154576
HCC	chr22	20196276	284865	LOC284865	-	-8642	6190	-1.6129788860954728	-0.5719625564517231	7.959001404223997	0.020159918548154576
HCC	chr2	72920661	2016	EMX1	+	-3186	17417	1.3977726527310834	0.2436304150689744	7.958919086010074	0.020160705608909868
HCC	chr7	100570095	100316904	SAP25	-	-3725	1591	-2.329059325040653	-0.2997145968265234	7.9589027878318745	0.02016075729869879
HCC	chr6	34028220	100302123	MIR1275	-	28169	80	-1.6922709380381034	0.0808546061093074	7.9588138198664	0.02016161846872287
HCC	chr6	3227726	347733	TUBB2B	-	-8	3474	2.535768655715336	-0.424812762533375	7.958732304849114	0.02016239665266804
HCC	chr12	29784472	83857	TMTC1	-	-287	283947	1.990133386045929	-0.26966141015762174	7.958707870152672	0.02016253898938461
HCC	chr19	56404249	147949	ZNF583	+	76	20707	2.195622999457966	-0.4624275587606019	7.958678216743824	0.020162739464417913
HCC	chr19	18909130	11316	COPE	-	-10260	19877	1.8783915182023037	-0.3284546759925821	7.958429991034407	0.02016537501404763
HCC	chr9	135441651	100506599	PPP1R26-AS1	-	-30598	9531	-1.5228543194395991	-0.6459242129461223	7.958334669701763	0.020166307179539912
HCC	chr6	27893622	8348	HIST1H2BO	+	-197	467	-2.5931323125309755	-0.40040945760016	7.958290051198109	0.02016667443958276
HCC	chr1	1071925	401934	RNF223	-	-2382	2562	-1.4568564288721417	-0.8106258808994017	7.958233630995153	0.020167173207467918
HCC	chr7	139483733	346689	KLRG2	-	22	31020	1.9370399454643639	0.04487180844256611	7.958221372643301	0.020167179908785103
HCC	chr17	38535992	80725	SRCIN1	-	-69938	75907	-1.6710929315662106	-0.43617860469500164	7.958168438965522	0.020167639841693695
HCC	chr6	160767075	5340	PLG	+	-64882	9680	1.8599759948584762	-0.35786538123618883	7.958125751837301	0.02016798560893762
HCC	chr16	4254131	100507501	LINC01569	-	342	7965	-2.4173057624846304	-0.1465139010527205	7.958031031803216	0.020168911202895913
HCC	chr1	151705101	11189	CELF3	-	-11215	16259	-1.5890778750333672	-0.39384019942424964	7.958019085635371	0.020168914429601663
HCC	chr1	1146342	254099	LINC01342	+	-9325	7038	-1.492718500325315	-0.624820394153891	7.957929983273331	0.02016977746569062
HCC	chr19	2252264	100423031	MIR4321	+	-1625	80	1.5443928383686238	-0.17869963285736204	7.957874671807197	0.020170166509897034
HCC	chr3	120908232	9515	STXBP5L	+	-29	250766	1.6731410176918202	-0.5268520100333958	7.957871760108219	0.020170166509897034
HCC	chr1	1166760	406984	MIR200B	+	344	95	-1.557907888063224	-0.30878186549449144	7.957811804656679	0.02017070477295836
HCC	chr15	77819432	84894	LINGO1	-	-92	206501	2.2765257865173494	-0.32550848230162055	7.95779875444871	0.02017072030842604
HCC	chr1	2298209	100129534	LOC100129534	-	-54452	2247	1.7313353839958752	-0.5102507411966991	7.957657686394207	0.020172162594583862
HCC	chr9	36986609	5079	PAX5	-	-47870	201205	2.754791926268402	-0.608148070306439	7.957627437891325	0.020172369814862808
HCC	chr1	244228277	200159	C1orf100	+	124358	36452	-1.8246534574832594	-0.3795680829157238	7.95746534790932	0.02017404654071353
HCC	chr16	88150818	101928880	LINC02182	+	43463	937	-1.6092430382374652	-0.8397476246505013	7.957412048137016	0.02017451072559764
HCC	chr1	206117436	553	AVPR1B	-	386	10114	2.8782006718650557	-0.3725097049425976	7.957340943918027	0.020175173388042436
HCC	chrX	1574412	8227	AKAP17A	+	17181	10922	-1.8785320061883517	-0.984599099929955	7.957311525241209	0.020175257052058974
HCC	chr1	247078638	93474	ZNF670	-	-175	44176	2.80653690863122	0.22313851642110863	7.957300509803902	0.020175257052058974
HCC	chr2	42805031	23498	HAAO	-	12420	25523	-1.836816226620256	-0.33561616490314344	7.957298471569494	0.020175257052058974
HCC	chr15	51829935	29766	TMOD3	+	-307	82507	-1.808653343943155	-0.3943556346232117	7.9572488252912414	0.02017568054328882
HCC	chr3	138360142	22808	MRAS	+	-11014	56408	-1.8688113625552931	-0.2593204768707697	7.957051863155833	0.020177746325124687
HCC	chr18	23088671	91768	CABLES1	+	45893	125907	-1.3870880660565337	-0.42592722224811347	7.956905146564701	0.020179252111488428
HCC	chr12	40693071	1272	CNTN1	+	-629	280276	1.519382431759775	-0.14284330626206793	7.956750784562892	0.020180843261450712
HCC	chr11	73235068	5029	P2RY2	+	-16611	23971	-1.853963287706943	-0.5385378573224261	7.95659479164533	0.02018245272701541
HCC	chr2	131831932	408029	C2orf27B	-	30271	6701	-1.500587640579632	0.0037521327350489835	7.956368454666297	0.020184846820292583
HCC	chr20	36864240	140710	SOGA1	-	556	86243	-2.233545811060236	0.2200276453784309	7.956291948459366	0.020185570086873095
HCC	chr12	123389763	387893	KMT5A	+	1512	18079	2.7557098881808457	0.03937809531955229	7.956275266609578	0.020185626152867918
HCC	chr7	2055371	109623488	SNORA114	-	-33681	141	-2.005685259863708	-0.6536928021568715	7.956225459452675	0.020186051668604287
HCC	chr1	114350284	51592	TRIM33	-	-160876	118384	-1.5774577813116244	-0.35272663593893133	7.956199224286934	0.020186142894472986
HCC	chr14	58633388	51339	DACT1	+	680	14253	-2.0452223560937233	-0.8439573857876332	7.956193970853491	0.020186142894472986
HCC	chr7	50303792	10320	IKZF1	+	291	101018	2.2102608726317037	-0.26497979961507895	7.956108756788012	0.02018696333770388
HCC	chr2	218985349	54738	FEV	-	-308	4571	2.329251826220634	-0.8852524976134074	7.955972289438094	0.020188355511006
HCC	chr2	207770164	7855	FZD5	-	745	6834	-2.8183100741162943	-0.4845885605487032	7.955959866691739	0.020188364082243473
HCC	chr1	106917718	105378889	LINC01661	+	-99479	19955	-1.4970544496812608	-0.6470378412435178	7.955938399297743	0.020188473542971735
HCC	chr4	131975439	101927305	SNHG27	+	-210601	26645	-1.5537081760022362	-0.16932766418847203	7.955917556516148	0.020188576037881163
HCC	chr4	8964343	3166	HMX1	-	92526	25742	1.8209689965995606	-0.6138614892294376	7.955891209285994	0.020188739934537722
HCC	chr22	50083930	23209	MLC1	-	-1422	25962	-1.547796453500049	-0.40443291122592	7.955870007993283	0.020188846431690145
HCC	chr1	112744357	284467	FAM19A3	+	-23790	6668	1.5396352861965237	0.040371887533389245	7.955834103358441	0.02018911694404429
HCC	chr21	44984521	727699	LINC00163	-	-9565	4223	-1.6637770753198993	-1.0516793709402261	7.955789862568196	0.020189480451554394
HCC	chr3	147419254	440982	LOC440982	+	2073	88584	1.9233362784847319	-0.02726577226167549	7.955769881684823	0.02018957334149641
HCC	chr6	7482182	1832	DSP	+	59393	45143	-1.9805467034500688	0.3019915128248243	7.955714519464749	0.020190060923318327
HCC	chr16	86835133	102724344	LINC02188	+	-113042	15736	-1.399062526087756	-0.7368728682841883	7.955657118406968	0.02019053920497745
HCC	chr19	45973739	4858	NOVA2	-	340	39666	1.8165287852400365	-0.2910465107372592	7.95564833852886	0.02019053920497745
HCC	chr18	3067534	9663	LPIN2	-	55587	94954	-1.5739972945394938	-0.9608940431168169	7.955437471618829	0.020192761698270015
HCC	chr1	5771356	100616421	MIR4689	-	-91385	70	-1.7524792506715137	-0.08439810701414695	7.955409422574363	0.020192944625154686
HCC	chr5	26236994	1007	CDH9	-	-801588	157983	-1.750973742634975	0.14116108965526913	7.955380135946008	0.020193141362570517
HCC	chr6	109455645	64780	MICAL1	-	-342	11925	-2.1955225990100056	-0.12239050528857423	7.954972148564032	0.020197563829599686
HCC	chr7	143285302	135932	TMEM139	+	-352	3100	1.690343791972316	-0.7738158100007292	7.954920684909936	0.020198008107589736
HCC	chr6	34105413	2914	GRM4	-	-569	87340	-1.5045702596752337	-0.8955206529931059	7.9547690979419166	0.020199569821917035
HCC	chr12	12075724	79370	BCL2L14	+	-4256	28226	-1.9745154307780357	-0.49348191345073733	7.954501440016813	0.020202427250460623
HCC	chr16	50468501	105371248	LINC02178	-	73368	4218	-1.9077237811001935	0.10975445931934648	7.954463942337995	0.020202715743810887
HCC	chr1	15732788	284723	SLC25A34	+	3526	5079	-1.8769691556261299	-0.4336138884718391	7.954450990186203	0.02020273024875379
HCC	chr1	11859300	4879	NPPB	-	365	1472	1.6340718566800205	-0.5495239024625304	7.9544008233580215	0.020203111978342958
HCC	chr20	63735992	54923	LIME1	+	-291	3407	1.4878174598449632	-0.9192232445852883	7.954393488073265	0.020203111978342958
HCC	chr19	290986	8612	PLPP2	-	-183	10130	1.9360904364643394	-0.524485344067869	7.95432466605989	0.02020375016099102
HCC	chr3	195871661	102465977	MIR6829	-	-10734	67	-2.0139359406017623	-0.31861372211767913	7.954251979999071	0.02020443150162986
HCC	chr7	152576263	7516	XRCC2	-	-99902	29664	-1.5412491794294925	-0.4313207885255234	7.954222842260101	0.020204626701931565
HCC	chr8	1817109	693181	MIR596	+	122	77	2.0451744963071268	-0.6235147782577847	7.954186948904606	0.020204897323377602
HCC	chr12	103495760	374470	C12orf42	-	-250	194070	1.8651012874234447	0.14218129318397374	7.95415236810922	0.02020515329605736
HCC	chr17	45585329	644172	MAPK8IP1P2	-	-16533	1760	1.8231797537521137	0.9417280739241134	7.954111694960787	0.02020547728875831
HCC	chr22	19728024	2812	GP1BB	+	-4481	1232	-1.4607780461599478	-0.44628827891325984	7.954059611010059	0.020205928682052156
HCC	chr19	3801374	4145	MATK	-	-438	23844	-1.9790869607747057	-0.5835090315650565	7.954041037442273	0.020206005958179545
HCC	chr1	4654652	55966	AJAP1	+	393	128747	1.6410776469408743	-0.1390433540845929	7.953965316994733	0.020206721261576906
HCC	chr8	142447170	575	ADGRB1	+	16846	80992	-1.3665579968896202	0.081776049333757	7.953771701079177	0.020208752968351836
HCC	chr3	31981147	344787	ZNF860	+	627	9963	2.3379989596954562	-0.2236068120523813	7.953755787078336	0.02020880056160127
HCC	chr12	30158044	83857	TMTC1	-	373285	283947	-1.3797888325037002	-1.1182690651826146	7.953743111033667	0.020208812000677156
HCC	chr15	20340594	646096	CHEK2P2	+	-57850	8815	-1.2051630387710455	1.6167167727503213	7.95351391072942	0.020211241306261604
HCC	chr2	120466272	84931	LINC01101	-	-77	2015	-1.6955651833055454	-0.4662468165447829	7.9534932950021116	0.02021134141461891
HCC	chr17	17774651	140771	SMCR5	-	-4878	2844	1.3609337384215554	0.21105117983007657	7.9531968647959594	0.020214521925861043
HCC	chr15	55742559	283659	PRTG	-	-560	131579	2.7510961841773205	0.011572704299724384	7.953153002004846	0.020214881708184092
HCC	chr20	62293824	11047	ADRM1	+	9072	5967	-1.5200062769611038	-0.6111017318378442	7.953136117832656	0.02021494015834377
HCC	chr8	26579099	1808	DPYSL2	+	-694	79773	2.1705470385243237	-0.7147097714827977	7.953047140438972	0.020215803872664927
HCC	chr7	2314761	29886	SNX8	-	286	62706	-2.312879716287116	0.10562632302346825	7.952817871424905	0.02021823480976364
HCC	chr11	130159734	6768	ST14	+	53	50576	-2.0385159518036646	-0.6090583505943403	7.952798403195388	0.020218322140289173
HCC	chr22	20211097	150197	LINC00896	+	-4765	2206	-1.5954321705190297	-0.4503334238395352	7.952764725657538	0.02021856821121991
HCC	chr4	13542204	579	NKX3-2	-	-2286	3661	2.00674009235524	0.10867064546313938	7.952750418493132	0.020218592895241375
HCC	chr4	105473973	27068	PPA2	-	-97	104994	-2.316035103190322	0.04913355584756564	7.952739214746003	0.020218592895241375
HCC	chr4	140263447	60592	SCOC	+	-6161	125271	-1.3867165521225462	-0.39115015458302577	7.952692322405817	0.020218986604450342
HCC	chr17	67378859	26207	PITPNC1	+	-1578	319983	-2.2590375646787604	-0.06068640568496113	7.952667175278927	0.020219137386442418
HCC	chr19	3885873	85300	ATCAY	+	-5253	47463	-1.4912122042767424	-1.0037695984174004	7.9526356182146465	0.020219246941323373
HCC	chr7	19106616	7291	TWIST1	-	-11056	2205	1.7996216114779238	-0.017847528637959065	7.952634068240741	0.020219246941323373
HCC	chr2	197706168	92935	MARS2	+	-864	3087	-1.9498668936291652	0.5983411336962178	7.95260243768854	0.02021936623978373
HCC	chr10	75232926	118881	COMTD1	-	-3140	2411	-1.8877020060082992	-0.8724839935531757	7.952600089423569	0.02021936623978373
HCC	chr11	69380310	102724265	LOC102724265	+	45361	3951	-1.7388399946082391	-0.9392860223877677	7.952483619438297	0.02022053732164575
HCC	chr4	1936310	7468	NSD2	+	-35684	48193	-2.0989286932476503	-0.7056633868485627	7.952437575151372	0.020220921600773413
HCC	chr14	38255373	161198	CLEC14A	-	-997	2371	1.9031341850488208	-0.04886217517109306	7.952295607651038	0.02022237767596137
HCC	chr2	118855838	2019	EN1	-	7655	6013	-2.521744687843038	0.3006395935815944	7.952278612543361	0.020222437402437718
HCC	chr2	196171239	9262	STK17B	-	-373	38030	2.8230773863355663	-0.20584596486212875	7.952242619456889	0.020222709410021945
HCC	chr9	111660918	2790	GNG10	+	653	8676	-1.489870953023706	-0.9780442653839554	7.952122190305367	0.020223924936439996
HCC	chr19	1401423	2593	GAMT	-	-147	4545	-2.26191142628918	0.06920029729098245	7.952009653650779	0.02022498963678284
HCC	chr5	77974102	101929154	LOC101929154	+	-15855	850	-1.503255206993549	-0.5976859378686433	7.951998826685504	0.02022498963678284
HCC	chr10	101062714	81621	KAZALD1	+	-1472	4353	-2.2709428769622195	-0.4401886637449914	7.951991965464204	0.02022498963678284
HCC	chr22	45892380	7477	WNT7B	-	-84748	56763	-1.405467794808983	-0.35667539608942245	7.951966087284795	0.020225148647011082
HCC	chr22	23521658	101978785	PCAT14	+	16444	9205	-2.24777246161945	-0.38227433283612705	7.951709930743771	0.020227881268340384
HCC	chr20	38336914	3929	LBP	+	9497	30601	-1.511540424665162	-0.1350754508018693	7.951610706364676	0.02022886010338622
HCC	chr7	27184496	3207	HOXA11	-	-720	4060	1.8884771914816958	0.6301924791153954	7.9515713365232585	0.020229169950588217
HCC	chr4	3555309	285492	LINC00955	+	21560	14117	-1.5505294635040994	-0.5055155734678781	7.951504987135095	0.020229781375289337
HCC	chr7	92545135	84060	RBM48	+	-16362	11709	-2.030586583715073	-0.85521171754832	7.951442050959429	0.02023035466620906
HCC	chr20	17636892	6238	RRBP1	-	-45391	68606	1.546838393460358	-0.4780746471663506	7.951400747565678	0.0202306861535712
HCC	chr19	53463320	126017	ZNF813	+	4415	26558	1.6907949213665736	-0.8253185818655194	7.95116782071063	0.02023315984032181
HCC	chr15	77420242	79834	PEAK1	-	138	311949	-0.8268142424093724	-0.0393476188697314	7.951144276849702	0.020233292826589224
HCC	chr9	123268286	55342	STRBP	-	-278	146936	1.1231069079320084	-0.08594176379922364	7.951079475265408	0.02023388707861501
HCC	chr8	144414939	55630	SLC39A4	-	1348	1178	-1.5171358758010012	-0.01936101863222003	7.951059125384361	0.02023398436205419
HCC	chr20	33597228	9139	CBFA2T2	+	-34863	87667	-2.007383707019239	-0.8977245419520186	7.951012610550315	0.020234356610961547
HCC	chr10	133202215	8433	UTF1	+	28059	1285	-1.8252719647183175	0.04152045077610321	7.950995288752637	0.020234356610961547
HCC	chr8	143483014	109623485	SNORD149	-	-23234	64	-1.668322739952028	0.1366338945003092	7.950990885464137	0.020234356610961547
HCC	chr11	63763137	65998	C11orf95	-	-5504	8750	-1.6413831389133842	-0.19604811664996957	7.950884903685761	0.020235407113225218
HCC	chr2	232522054	646960	PRSS56	+	-1591	5253	1.3485480447290432	-0.6865349280230113	7.9508736329389755	0.020235407113225218
HCC	chr20	2804880	56265	CPXM1	-	4234	6578	2.0685383085876845	-1.3110563661839971	7.950710385581139	0.020237102226649192
HCC	chr17	36936650	102723471	LHX1-DT	-	-11	74988	1.8889944801386644	0.16934082894323388	7.950662310733122	0.020237509557195478
HCC	chr5	1282631	7015	TERT	-	-12416	41876	-1.3706313198705946	-0.16181243532361891	7.950533111071255	0.020238824093890963
HCC	chr4	44447649	386617	KCTD8	-	-1158	274905	1.6162857692401045	-0.2523759732168371	7.950496878562184	0.020238997994403717
HCC	chr11	69648302	595	CCND1	+	-7197	13370	-1.5592482949666246	-0.18790957895387528	7.950494265255866	0.020238997994403717
HCC	chr12	107645970	11137	PWP1	+	39762	27431	-1.7810591477545727	-0.8577651254616891	7.950442399120789	0.020239338654376132
HCC	chr7	76510720	105375355	UPK3B	+	-297	17460	1.5317133570471169	0.03877422843557587	7.950440508328498	0.020239338654376132
HCC	chr17	7282246	6517	SLC2A4	+	-511	6314	-2.227921502620075	-0.5667539775047462	7.950312506833484	0.02024063991706779
HCC	chr4	94758373	658	BMPR1B	+	-396	400474	2.063310760645906	0.035549868762047576	7.950193553717476	0.020241840062578793
HCC	chr1	67182601	149233	IL23R	+	-16115	93482	-1.9746021292760425	-0.733596085546314	7.950147586453397	0.020242223924922073
HCC	chr9	136198966	8022	LHX3	-	-4207	6924	1.4708084809870539	-0.13789632820762843	7.95006053422091	0.02024306734146359
HCC	chr20	31870505	164395	TTLL9	+	132	74331	2.3173930387794126	-0.6261684503366718	7.9500302956107305	0.02024327529578938
HCC	chr12	132400272	101928416	LOC101928416	+	-70422	1726	-1.441595134814222	-0.1822799414511023	7.949892366855728	0.020244687870834728
HCC	chr22	44249761	85352	SHISAL1	-	-63090	69175	-2.1303512128979185	-0.7750845296978627	7.949844079673781	0.020245097743954683
HCC	chr7	127629616	5078	PAX4	-	13890	5435	-2.0550438920671072	-0.3327456221433533	7.949815258745097	0.020245289863311578
HCC	chr20	63229516	79444	BIRC7	+	6367	4625	-1.5656825152793623	-0.4432799573141438	7.949788116039919	0.020245463211568213
HCC	chr7	157000149	105375606	MNX1-AS2	+	6158	812	2.4068906500297955	0.33734849520124155	7.949578786074973	0.02024767476616089
HCC	chr10	43199123	221002	RASGEF1A	-	-30616	35207	-1.618191682394581	-0.36952935624997835	7.949498808740856	0.02024843926434361
HCC	chr20	32627332	149950	NOL4L-DT	+	-39853	21414	-1.7288834630383783	-0.46173122247553106	7.949204903988488	0.020251456493822713
HCC	chr7	923414	11033	ADAP1	-	2525	22990	-1.7157098076038289	-0.3220976215784535	7.949195436195417	0.020251456493822713
HCC	chr17	54900758	10040	TOM1L1	+	-67	37346	-2.2761142018186127	-0.08617139464880473	7.949194215640411	0.020251456493822713
HCC	chr11	60934529	54972	TMEM132A	+	-10088	12719	-1.8036314916321492	-0.5329544400997799	7.949177952503092	0.020251508157492385
HCC	chr9	135725869	57582	KCNT1	+	-23684	90963	-1.4249136250668466	-0.5564699198517679	7.949154290329645	0.020251642618885977
HCC	chr4	337790	7700	ZNF141	+	-11	23448	2.4603713235721663	-0.4212453918721798	7.949071384046071	0.02025244005274657
HCC	chr12	28645687	729291	LOC729291	-	454949	5114	-1.632107702181234	-0.3973025869919411	7.949030552670543	0.02025271400644144
HCC	chr12	54218130	100616400	MIR3198-2	-	-13346	80	1.525937994364775	-0.4654161607724365	7.949023611761277	0.02025271400644144
HCC	chr17	83085238	284207	METRNL	+	-5547	15436	-1.9507957071352648	-0.47324006739486335	7.949000441837086	0.020252842970901696
HCC	chr2	14632711	151354	FAM84A	+	-28	19234	1.7572960966124223	-0.655748802723698	7.948793819490646	0.020255025055883766
HCC	chr19	31348740	57616	TSHZ3	-	-785	74581	1.9549459335661834	-0.21955746266892662	7.948755197550618	0.020255326980341073
HCC	chr22	29074024	83999	KREMEN1	+	-946	95256	1.9678873913808204	-0.21336527770622732	7.948621806381851	0.020256647783097315
HCC	chr19	3087117	2767	GNA11	+	7293	29593	-1.5581036285678127	-0.7290052354699994	7.948606043552733	0.020256647783097315
HCC	chr22	35315985	10043	TOM1	+	-16181	48191	1.6657513314930885	-0.752156979935014	7.948602255116661	0.020256647783097315
HCC	chr11	19713666	89797	NAV2	+	-331	408267	-2.6245184566267556	0.08770103789536082	7.948563259399066	0.02025695391973285
HCC	chr5	2748958	153572	IRX2	-	-2697	5491	1.4310862951345644	0.27934129257712037	7.948438227028127	0.02025822312835821
HCC	chr10	102644434	81603	TRIM8	+	61	13825	1.3183661114690741	-0.37229353996603076	7.948336346447244	0.02025923324437854
HCC	chr15	73319098	10021	HCN4	-	-50166	49406	-1.9872369189360324	-0.3231471574673572	7.948320975276786	0.020259274956085344
HCC	chr1	21936999	3339	HSPG2	-	-298	115066	-1.821436011524518	-0.8650339714295461	7.948261151690424	0.020259814300465567
HCC	chr4	121697196	308	ANXA5	-	204	28996	3.1507539150981425	-0.10051267015476727	7.948201051302682	0.020260356759290984
HCC	chr2	112646208	6574	SLC20A1	+	-351	17967	-1.782850029638941	-0.6881155794268814	7.9481490419115	0.020260808651681086
HCC	chr8	127944922	641384	TMEM75	-	-3801	2165	-1.7286673438793656	-0.4700204973056181	7.947947257890213	0.020262937452437825
HCC	chr16	29186926	653390	RRN3P2	+	-112084	41876	-1.852957459241428	-0.3957663366994455	7.947874779997825	0.020263618589935292
HCC	chr6	24766297	51053	GMNN	+	8634	11167	1.7234893770068356	-0.3539870538491269	7.947836424864029	0.02026391767003408
HCC	chr22	45275574	7380	UPK3A	+	9413	10888	-1.9558603665093295	-1.1317746150206884	7.947779040020407	0.020264429838680483
HCC	chr16	695314	84219	WDR24	-	4890	5803	2.3385405840603557	-0.33378498716987287	7.9477517690188755	0.020264604817321643
HCC	chr10	46911338	26095	PTPN20	+	58	90925	1.2351289767265505	0.9049991372259932	7.9476468761701184	0.02026564899980896
HCC	chr14	92414533	123041	SLC24A4	+	-90725	177674	-1.6395933051922034	-1.0657080924497049	7.947508494711592	0.020267068271657397
HCC	chr13	36431763	8900	CCNA1	+	67	11053	2.0220888489692888	-0.15513639331983187	7.947491651367777	0.020267126497026392
HCC	chr7	35967746	101928618	LOC101928618	+	127564	5343	1.54160275675205	-0.4566585128963953	7.947388726402622	0.02026814877569997
HCC	chr2	32863871	285045	LINC00486	+	-38438	103707	-1.7264241767949842	-0.6358839281830403	7.947354504772861	0.020268401636652864
HCC	chr5	10649419	651746	ANKRD33B	+	-85096	93494	1.6567929018710317	-0.22967183859157903	7.947250226079426	0.02026935422500566
HCC	chr3	156555218	6747	SSR3	-	18	15648	-1.7484561830644905	-0.1171701268647618	7.947246164218425	0.02026935422500566
HCC	chr7	130070619	23008	KLHDC10	+	-110	65212	-2.4699875059108076	-0.7864920273342608	7.947105377354895	0.020270800710848517
HCC	chr8	67952647	80243	PREX2	+	-532	284919	1.8557547024034233	0.2646316442556658	7.947086072041998	0.02027088652950545
HCC	chr5	11047077	1611	DAP	-	285802	82046	-1.5649210279419616	0.09177333782440623	7.947049893719161	0.02027116134741841
HCC	chr8	43546484	340441	POTEA	+	-254042	70744	-1.6034684866914508	-0.8222540087546931	7.946958560744086	0.020272053989638703
HCC	chr13	75636304	4008	LMO7	+	-16	223584	-2.3660853383577884	-0.18396474835339005	7.94670919143843	0.020274717116408818
HCC	chr8	133461631	6482	ST3GAL1	-	-110309	117093	-2.0390020521979575	-0.7472605639345284	7.946605853029041	0.02027571141433084
HCC	chr10	43689786	7580	ZNF32	-	40908	5020	1.8826529884713674	-0.09017630512903727	7.946597156346954	0.02027571141433084
HCC	chr17	82003870	201254	CENPX	-	-19039	4207	-1.6960713635962554	-0.6351266882827805	7.946541863300887	0.020276200466013725
HCC	chr15	82338729	647042	GOLGA6L10	-	-10746	9480	-1.650645678197256	-0.7944977389103862	7.946433835282761	0.02027728040192562
HCC	chr11	122977870	390259	BSX	-	-3801	4023	-2.3360849038103697	-0.60713264280107	7.946316387521641	0.02027846594904591
HCC	chr4	84482776	4825	NKX6-1	-	-15458	4952	1.9299886166279296	-0.28049068732784965	7.946166326899714	0.020280017032504778
HCC	chr10	6052942	3559	IL2RA	-	-9428	51677	-1.566266486398285	-1.1107007905329689	7.946087149515932	0.020280773856477287
HCC	chr15	68256873	10116	FEM1B	+	20930	18063	1.4252991674913194	-0.3493570724205022	7.945894638121903	0.02028280089714261
HCC	chr5	93620671	100313887	MIR2277	-	-117	93	-1.3708951004623084	-0.8576977481075232	7.945791748625323	0.020283823602225717
HCC	chr3	142447715	54464	XRN1	-	-347	30222	-1.870866760380034	0.4176135152380912	7.945753601946677	0.020284120673472593
HCC	chr1	2868071	100287898	TTC34	-	78406	148298	-1.4756959837547752	-0.7294504992332654	7.945692726709076	0.020284672510127975
HCC	chr2	29041316	388939	C2orf71	-	-32945	12572	-1.8741679563604199	-0.9996940761322017	7.945645578293409	0.020285070497084036
HCC	chr3	9570065	375323	LHFPL4	-	16263	55442	-1.442482107894405	0.2592249342652369	7.945610216855847	0.020285336369253486
HCC	chr17	41654840	284116	KRT42P	-	14641	13873	-1.2718624358739405	-0.6480865509535368	7.945552886216877	0.02028584850913403
HCC	chr5	178305258	85007	PHYKPL	-	72436	24349	-1.8459027522740066	-0.6207724259215434	7.945520951541177	0.020286075980636382
HCC	chr4	173169422	101930370	LOC101930370	-	-230	25417	2.3187572279678457	0.0023254767502978893	7.945347169743016	0.020287893597627595
HCC	chr19	50556763	94030	LRRC4B	-	5721	34150	-2.295423294766166	-0.3732363234059299	7.945182385184632	0.02028961050750474
HCC	chr4	163494315	55319	TMA16	+	206	26019	-2.2548949206721374	-0.15313149034425974	7.94503231729766	0.020291162554684192
HCC	chr18	79006148	27164	SALL3	+	-25873	18695	-1.5326184482371752	-1.261184671500364	7.945002525498346	0.020291366063707468
HCC	chr7	2647264	80727	TTYH3	+	-15295	32834	2.0682181776807815	-0.4754839862974326	7.944939850310583	0.020291938293138384
HCC	chr14	74240110	338917	VSX2	+	-638	23267	1.646488096411389	-0.4012795865151454	7.944900067077022	0.020292253847184832
HCC	chr9	132589381	56751	BARHL1	+	-6775	7648	2.0732798976450724	-0.8913130445974204	7.944868704256741	0.020292474986430383
HCC	chr19	15232189	79852	EPHX3	-	-231	5502	1.6724008297251252	-0.32694654909813003	7.944837963905009	0.02029268914904438
HCC	chr2	128215316	9394	HS6ST1	-	-103281	53118	-1.9984083905218308	-0.6053771426674811	7.944780224580953	0.020293206070967258
HCC	chr5	51389994	642366	LOC642366	-	6662	10596	1.6012104849949262	-0.18158863635531963	7.944755047069357	0.02029335786268624
HCC	chr10	124554359	64077	LHPP	+	-92587	36743	-2.024211395654259	-0.7062692016295066	7.944648161784599	0.020294425938239654
HCC	chr11	29712674	105376606	LINC02546	+	-93872	11873	-1.7829605112934737	-0.08727828325695587	7.944606225825524	0.020294765679260796
HCC	chr5	135191419	340073	C5orf66-AS2	-	-56758	11944	2.621487934409449	-0.08142223864563992	7.944424115513989	0.020296677512933386
HCC	chr17	78122612	11322	TMC6	-	-6182	15877	-1.5893523285051525	-0.6849767165186295	7.944366864826144	0.020297189062906697
HCC	chr9	134658266	414316	COL5A1-AS1	-	5423	3459	-1.573607878717521	-1.113236417621246	7.9443527832325955	0.02029721643799132
HCC	chr8	22119175	79873	NUDT18	-	9756	2548	-1.6068380373594193	-0.7560983852714537	7.9443132851529725	0.020297475415468634
HCC	chr1	208082107	5362	PLXNA2	-	-162213	222078	-1.8174556578225893	0.07361352171959742	7.944306411810814	0.020297475415468634
HCC	chr1	9183048	106614088	MIR34AHG	-	710	34328	-2.016216595212734	-0.6470498657623877	7.9442515535231095	0.020297960155584455
HCC	chr2	24360194	50618	ITSN2	-	-334	157663	0.9895771173095484	0.6653498704832975	7.944210132013895	0.020298294193212715
HCC	chr15	96334216	7026	NR2F2	+	-876	6924	1.7165342141504167	-0.05940685679690218	7.944093061862219	0.020299476788724038
HCC	chr1	25922893	3925	STMN1	-	16016	6762	2.632271126279897	-0.3955026374663044	7.944041864694455	0.020299920511871208
HCC	chr8	96468427	6383	SDC2	+	25227	118156	-1.8369001627979782	0.14375800334038266	7.943981030040405	0.02030047235704828
HCC	chr17	75525098	3993	LLGL2	+	604	49508	1.8365402716611414	-0.36822938281461925	7.9438287689878315	0.020302049877286454
HCC	chr2	176108972	3237	HOXD11	+	-1616	2233	1.6005558130888293	-0.3458033235855819	7.943816068614275	0.02030206177185946
HCC	chr3	51941789	9136	RRP9	-	-152	8516	-2.3682924864305264	0.29728613281496896	7.943768864803586	0.020302460755265216
HCC	chr3	152835040	5028	P2RY1	+	-347	6747	2.778111204862898	-0.3273545250241051	7.943680138067272	0.02030332560533072
HCC	chr20	63350264	100130587	LOC100130587	+	9724	11190	-1.8906834012027744	-0.7990666688822983	7.943650802402161	0.020303524142730036
HCC	chr9	86947253	2619	GAS1	-	64	2828	2.231799925346872	-0.08786527463369034	7.943615928977973	0.02030378481480837
HCC	chr12	82798369	160335	TMTC2	+	-111214	278817	-1.755385575636734	-0.4338643143514818	7.943498024410772	0.020304899808895577
HCC	chr17	39606056	4761	NEUROD2	-	-1866	4155	1.6321518149585748	-0.2726390692462675	7.943493273994804	0.020304899808895577
HCC	chr10	131729021	399827	LINC01164	-	-61178	17802	-1.6579827867950925	-1.0833165003878977	7.943439871995714	0.02030536840201642
HCC	chr5	141477295	5098	PCDHGC3	+	-1293	36976	1.5517806500290556	-0.08781524716800487	7.943417661154399	0.020305487019128623
HCC	chr15	74789879	100616183	MIR4513	-	1122	86	-1.4189727523489455	-0.446633474000054	7.943399645988599	0.020305504451843228
HCC	chr14	99192524	64919	BCL11B	-	-79189	102426	-1.444412710111932	-0.7201413621631076	7.943392828792653	0.020305504451843228
HCC	chr7	158569430	5799	PTPRN2	-	-18372	1048751	-1.5293269211469298	-0.5193128221394739	7.943243087778633	0.020307054104891878
HCC	chr19	46015198	768217	MIR769	+	3734	118	1.7576109932342914	-0.9744515043965711	7.943188941772625	0.020307531102578217
HCC	chr5	115296230	153733	CCDC112	-	-60	29103	1.8790219708610605	-0.7237443769480351	7.943165905499207	0.02030765900006576
HCC	chr20	1186459	55321	TMEM74B	-	1026	4873	-1.9678460075693585	0.17020891116201214	7.9431078327863744	0.020308180080247498
HCC	chr17	74356904	388419	BTBD17	-	-4964	5453	2.4259007091556604	-0.3953397145227112	7.942720520559092	0.020312396396155712
HCC	chr17	73856781	283982	LINC00469	-	28244	79268	-1.4098646104048196	-0.27521514094174704	7.942609737406386	0.02031350927757597
HCC	chr7	50304262	10320	IKZF1	+	-179	101018	2.07546806930652	0.0880104252465995	7.942410319179089	0.020315617246701702
HCC	chr16	47143484	81831	NETO2	-	-541	62506	2.3168769056415512	-0.8041796531102975	7.942327234406221	0.020316305688232023
HCC	chr19	40614358	8425	LTBP4	+	-12987	28450	1.529111163968686	-0.5255211307293697	7.942325719446281	0.020316305688232023
HCC	chr7	150406274	728743	LOC728743	+	-522	6719	-1.5170041395727396	-0.8150151674625901	7.942160665535816	0.020318028119936656
HCC	chr1	2417568	5192	PEX10	-	4997	7770	-1.507364730166387	-0.40948714414275766	7.941957929071059	0.020320173831991015
HCC	chr4	8204138	54436	SH3TC1	+	-4894	41860	1.4836118769738476	-0.08209211312864201	7.9417332135634595	0.020322566605530678
HCC	chr16	89037770	197322	ACSF3	+	56039	62038	-1.8185113439288616	-0.5365766685930566	7.941702515852448	0.020322753391252637
HCC	chr1	25022515	100616365	MIR4425	+	988	84	-1.4012950850481822	-0.007850286227254638	7.941693305082115	0.020322753391252637
HCC	chr22	43343867	80274	SCUBE1	-	479	140166	1.5759557305552807	-0.22955294072738788	7.94157106380473	0.020323995547706277
HCC	chr12	111277925	102465455	MIR6760	+	26217	68	-1.6897112374606342	-0.9831374505514929	7.941376421133704	0.02032593203711543
HCC	chr6	137497794	167826	OLIG3	-	3400	2196	1.4208188602159972	0.3171292659176193	7.9413753742220905	0.02032593203711543
HCC	chr6	10659399	347744	C6orf52	-	-35210	23192	-2.164757215844015	-0.8099078785653939	7.941316128191573	0.020326466789302805
HCC	chr16	88498309	100847057	MIR5189	+	-29391	114	1.5155842659933665	0.07283081160591146	7.940980296373709	0.020330108627525257
HCC	chr10	11165937	10659	CELF2	+	-907	171644	2.0349747219336716	-0.17048277766364145	7.940926675796419	0.020330580293048843
HCC	chr1	206117611	553	AVPR1B	-	561	10114	2.1355753379237994	0.011092466187089698	7.940868485694807	0.020331103309675302
HCC	chr5	78648371	10184	LHFPL2	-	-454	163611	2.1100524145203163	-0.8567217956969434	7.9407584813049485	0.020332208503382455
HCC	chr9	134438161	6256	RXRA	+	-31579	34005	1.7215958544123817	-1.1069327568601255	7.940706927246502	0.02033265700216386
HCC	chr10	25174967	57512	GPR158	+	394	426868	1.917827302092056	0.19840192458251024	7.94067406121377	0.020332895530164357
HCC	chr21	39380487	7485	WRB	+	-29	17432	-1.3993642082307811	-0.49866307295921325	7.9404328372773305	0.020335366995790263
HCC	chr15	100896035	220	ALDH1A3	+	-16343	36934	-1.5280642745932358	-0.20689766866653864	7.940420891192403	0.020335366995790263
HCC	chr10	131311767	256536	TCERG1L	-	46	219330	2.61261671231333	-0.31086163187136556	7.940413565713158	0.020335366995790263
HCC	chr18	37253805	105372068	LOC105372068	+	20655	1941	1.3717929933123287	-0.15805442353630317	7.940407569480708	0.020335366995790263
HCC	chr12	98895002	56899	ANKS1B	-	106	160106	1.7935635584593408	-0.49881107551518233	7.940390544101419	0.020335427550120883
HCC	chr7	1236576	340260	UNCX	+	-4194	4945	1.6701143444965412	-0.0704586838046281	7.94027890269394	0.020336551388826455
HCC	chr12	63780146	10329	RXYLT1	+	-20	29433	1.4609364619510488	0.6265266743562576	7.94025612714219	0.02033667657038324
HCC	chr9	134823468	100616333	MIR3689C	-	-25901	72	-1.388603344340619	0.0062049861060956765	7.940048992041465	0.020338863899546922
HCC	chr16	1508111	9894	TELO2	+	-14760	17109	-1.834499898277548	-0.7327042573331617	7.940038232250899	0.020338863899546922
HCC	chr2	48617786	11036	GTF2A1L	+	-6	61832	-1.5197320455214063	-0.05454649316751096	7.9400058904919035	0.020339096618696328
HCC	chr2	73926087	1716	DGUOK	+	739	32136	1.7548013274354146	-1.1298804073806166	7.93999293515067	0.02033911144422308
HCC	chr15	79091651	5923	RASGRF1	-	778	130927	1.8697992124321385	-0.4124480495776544	7.939938280741117	0.02033959495840369
HCC	chr5	139394344	389333	PROB1	-	-852	3251	2.093221686935827	-0.112215723282699	7.939922148006424	0.020339645499719634
HCC	chr3	37452324	3680	ITGA9	+	-2	367469	1.904496139021244	-0.377826951308853	7.939758954924571	0.020341340581227215
HCC	chr11	489089	6050	RNH1	-	-17732	12310	-1.5193764734670359	-0.4281246757749411	7.939740310347673	0.020341340581227215
HCC	chr7	157748254	100506585	LOC100506585	+	106331	11506	-1.8685448347522067	-0.375959063441244	7.939736437567028	0.020341340581227215
HCC	chr1	210694294	55733	HHAT	+	-364998	347001	-1.896851194405053	-0.4898143121595507	7.939698727849404	0.020341633677154337
HCC	chr2	113277697	7849	PAX8	-	-1224	62925	1.4693758778475257	-0.23848409654858724	7.9396258479381245	0.020342322138078208
HCC	chr4	575130	105374338	LOC105374338	+	2038	7699	1.7105373670388686	-0.6652050248386878	7.939573366335253	0.020342781310751068
HCC	chr6	13297006	100130357	LOC100130357	-	1420	16292	-1.7764260918546364	0.11318233462635313	7.93955853299564	0.020342817259113057
HCC	chr4	82044289	3184	HNRNPD	-	-329707	20683	2.0921781811344955	-0.4058274278336339	7.939465726537499	0.020343729781538842
HCC	chr11	6403796	322	APBB1	-	-895	9568	-1.8465356765382686	-0.3576747763096719	7.939432813096666	0.020343968995674994
HCC	chr16	89658430	124045	SPATA33	+	-383	12412	-1.923962184021651	-0.05154823169208438	7.939345525759936	0.020344819522031106
HCC	chrX	54496383	2245	FGD1	-	217	50713	-1.8986621322373374	-0.3598595962826262	7.939212382718125	0.02034618566336619
HCC	chr6	170087579	102724511	LOC102724511	+	73063	2386	-1.3730820130064998	1.344140877414725	7.939192538110056	0.02034627796758443
HCC	chr7	522636	441307	HRAT92	+	-2245	4842	-2.120335282916213	0.30034446816060184	7.939144583658187	0.02034668633514648
HCC	chr15	52679427	56204	FAM214A	-	793	97314	-2.1546589060364907	0.23733989522174956	7.939109395913299	0.020346876936019002
HCC	chr7	134316988	84912	SLC35B4	-	-87	27738	2.519305578476387	0.08796175336388273	7.939104362344942	0.020346876936019002
HCC	chr9	122371262	5742	PTGS1	+	-257	24699	-1.8394078590273777	0.20152768996412637	7.938886232678925	0.020349198903063324
HCC	chr3	194383111	131578	LRRC15	-	13368	14497	-1.4945266102150507	-0.8443381243022199	7.938765989328182	0.02035042027997348
HCC	chr1	924734	148398	SAMD11	+	1007	18841	2.6468678258153875	-0.36048845780193123	7.938722346246687	0.020350780250582762
HCC	chr2	26847590	56896	DPYSL5	+	511	102251	1.6786957323601142	-0.10871220855652099	7.938677810290159	0.02035115027027739
HCC	chr15	78661434	1143	CHRNB4	-	20189	17135	-2.084350683819713	-0.6630172985437707	7.938580984059428	0.020352108396338553
HCC	chr2	235577626	27321	TNRC17	-	59705	4182	1.6737093422615013	-1.0691539010460716	7.9383691897090145	0.020354306182449575
HCC	chr9	1043053	102800446	LINC01230	+	5090	498	-1.3987011249307264	0.4304901316118705	7.938362314746172	0.020354306182449575
HCC	chr22	46534362	9620	CELSR1	-	-2808	176337	-1.8452462877540534	-0.3575446018431209	7.938300433097851	0.0203548713840883
HCC	chr11	64864206	10938	EHD1	-	-14562	26042	1.4661747247090158	-0.601685035903624	7.93822925343617	0.02035554119494679
HCC	chr8	141417086	11156	PTP4A3	+	4302	11067	-1.4471467914613174	0.13016097510917052	7.9382120318548814	0.02035560404851261
HCC	chr17	32926779	26022	TMEM98	+	1131	13740	-2.1790211693937582	-0.8118839013048185	7.9380122610343165	0.020357720501964143
HCC	chr13	52850829	5100	PCDH8	-	2189	4667	1.7443837097753023	-0.0639110419863437	7.937995778306245	0.02035777505215096
HCC	chr19	54465173	94059	LENG9	-	1462	1916	1.9388799457288373	-0.29731842043532664	7.937875744712024	0.0203589946056107
HCC	chr4	44448612	386617	KCTD8	-	-195	274905	1.9288729770322859	-0.293971292262528	7.937519126949766	0.02036287634986335
HCC	chr9	97077554	340508	GAS2L1P2	-	-4391	6275	1.4718921221098813	-0.6753669231197965	7.937486109839888	0.020363046018674415
HCC	chr5	157651621	11063	SOX30	-	-799	26742	1.4874075753941236	-0.5424130665214635	7.937480782291928	0.020363046018674415
HCC	chr7	100493842	222950	NYAP1	+	-9915	10875	2.057018750483651	-0.009227574052188511	7.9374197332413985	0.020363602107333886
HCC	chr11	95090118	23052	ENDOD1	+	-308	42842	2.807694145333241	0.21064690213883633	7.937374069095302	0.02036398507498325
HCC	chr3	48661608	1951	CELSR3	-	-1307	26453	1.9562006144654907	-0.7070612970489027	7.937173417622034	0.02036611233774132
HCC	chr6	143942232	5325	PLAGL1	-	-19178	21111	-1.409667702897292	-0.2969475583966009	7.936941512745101	0.020368591621966615
HCC	chr15	28055815	4948	OCA2	-	-43497	344437	-1.703129691591648	-0.49790718231695386	7.936824107807261	0.020369782254248944
HCC	chr19	9489491	147741	ZNF560	-	-9112	32249	-1.671010985243631	-0.927049695956868	7.93680892298697	0.02036982223695003
HCC	chr6	170138059	102724511	LOC102724511	+	22583	2386	-1.704198763231389	-1.0313403445462577	7.936717351442823	0.020370722123762442
HCC	chr5	33502295	6897	TARS	+	-61519	27316	-1.9452190178525108	-0.81702582625129	7.936693909112385	0.020370855069310734
HCC	chr15	79923674	400410	ST20	-	-80	24915	1.859370199715988	0.05198415516988138	7.936673574509419	0.02037095303102448
HCC	chr10	122461503	5654	HTRA1	+	22	53384	2.2109549266941984	-0.38906165515816665	7.936584452742673	0.02037182539190579
HCC	chr9	113459897	5998	RGS3	+	3803	78392	-1.9259899079767333	-0.9880387802930052	7.936551420668501	0.020371992716036933
HCC	chr22	37305435	27128	CYTH4	+	-23052	32966	-2.234068080913354	-0.4057121434366251	7.936546325138721	0.020371992716036933
HCC	chr5	10565029	651746	ANKRD33B	+	-706	93494	1.8637171821808964	-0.49297928004763275	7.936424302671647	0.020373235547505076
HCC	chr17	18649030	254272	TBC1D28	-	4603	8899	-2.2748959561532818	-0.7803239356492337	7.936341662836973	0.020374035029619104
HCC	chr14	100567137	57596	BEGAIN	-	-933	30924	-1.642734577876577	0.1226685793541633	7.9361574841445375	0.020375977884801003
HCC	chr1	3543379	693135	MIR551A	-	-17411	95	-1.4377758784969428	-0.3712651164746528	7.936013545695431	0.02037736271758966
HCC	chr6	1316580	94234	FOXQ1	+	-4140	2319	2.138840392065358	0.17563446757123	7.936011242102616	0.02037736271758966
HCC	chr5	13579534	1767	DNAH5	-	-364946	254152	-1.722873622223139	-0.1732275605816931	7.9359690022438585	0.020377707402626583
HCC	chr3	53046609	51460	SFMBT1	-	536	142507	-2.55227604968359	0.3094196062609571	7.935956087218425	0.02037772185218941
HCC	chr16	3031084	100128770	LOC100128770	+	1397	6652	-1.5045590248102025	-0.24224887391357455	7.935895047001779	0.02037827826901169
HCC	chr3	14948476	100505641	FGD5-AS1	-	35	5663	-2.0093518666420005	0.3162647124373068	7.935699614827849	0.020380348290077076
HCC	chr19	36245742	147929	ZNF565	-	30658	33025	1.7029243183153664	0.01325736220060974	7.93566937600464	0.020380557862002994
HCC	chr16	89010766	863	CBFA2T3	-	33670	102242	-1.4412958429074616	-0.3443501768836683	7.935637392598679	0.02038078708654421
HCC	chr4	41745775	8929	PHOX2B	-	-3195	4889	1.5336502331289545	-0.5833599307309633	7.935591813069372	0.02038116945234598
HCC	chr3	49020818	406966	MIR191	-	109	92	-1.8040010929004278	-0.6769866535540426	7.935578050518793	0.02038119345599394
HCC	chr21	45555583	6573	SLC19A1	-	-7532	50549	3.0080259298476952	-0.3022797769991377	7.935505367354345	0.02038188111857227
HCC	chr18	48976466	4092	SMAD7	-	25755	30859	-0.6993096746404702	-0.3147153599138282	7.93547784200687	0.020382060146853242
HCC	chr12	27333115	56938	ARNTL2	+	-261	92960	2.373688244436619	-0.04575836821061998	7.9353592469684555	0.020383265011835575
HCC	chr18	54866545	5874	RAB27B	+	-38068	67040	-1.9738547779953863	-0.5425155445377016	7.935341203575916	0.020383337243640606
HCC	chr11	94544492	2526	FUT4	+	-641	6048	2.3896479953841987	-0.5772656229461753	7.935279685214361	0.020383899212864997
HCC	chr12	109093503	121642	ALKBH2	-	15	5301	-2.474645213155297	-0.3392164524707987	7.935238518810029	0.020384231930436585
HCC	chr10	70495115	27143	PALD1	+	-16307	89643	-1.702175114860152	-0.624278050337973	7.935113770197852	0.02038550625549982
HCC	chr4	7461013	100422826	MIR4274	+	-985	91	-1.7718816854527262	-0.7556278204596424	7.934932427487574	0.020387398490901223
HCC	chr2	153872493	114805	GALNT13	+	-595	582080	1.6868910766704517	0.10110386478419273	7.934922554389409	0.020387398490901223
HCC	chr12	48004522	1280	COL2A1	-	20	31538	1.7497329624403364	-0.48148048922973524	7.9348781507073625	0.02038776774540843
HCC	chr18	76708719	400661	LINC01879	+	-18690	3608	-1.9903591604907511	-0.22855259596371366	7.934795857739466	0.020388563922913223
HCC	chr12	4809958	3742	KCNA6	+	-782	41937	2.0134426373140184	-0.3831372006112361	7.934722078704169	0.020389264198301806
HCC	chr1	229434584	58	ACTA1	-	488	2851	2.4573877777415434	0.06844761004507623	7.934654253161206	0.020389799827302456
HCC	chr11	64139210	28992	MACROD1	-	-26903	167556	-1.8964010697146956	-1.0060053331899412	7.9346512831245946	0.020389799827302456
HCC	chr16	75207408	440387	CTRB2	-	234	3079	-1.64178836176009	-0.3541732866864665	7.9346213678504185	0.020389890317349835
HCC	chr22	46434409	55687	TRMU	+	-99008	21940	-1.9081387071491085	-0.6957315459727201	7.934619992306551	0.020389890317349835
HCC	chr1	4637793	55966	AJAP1	+	17252	128747	-1.3617792647319495	-0.13567734320241925	7.9344595010878365	0.020391567802232165
HCC	chr17	8064228	242	ALOX12B	-	-23475	15068	-1.6609792195041342	-0.6632953730272172	7.934383063240958	0.020392298152660002
HCC	chr8	144792063	102465978	MIR6850	-	72	61	-2.419778648104427	0.1465839969514196	7.934355042695289	0.020392482871146523
HCC	chr9	114170369	85301	COL27A1	+	-14824	156972	1.3430512070068108	-0.7186910849893637	7.93407617504878	0.020395371258280295
HCC	chr5	66596259	375449	MAST4	+	89	390176	2.8870713226580316	0.43930683224530265	7.934075506785618	0.020395371258280295
HCC	chr4	1555737	152877	FAM53A	-	-128254	44111	-1.673376287445522	-0.486989815532963	7.93405463628595	0.02039547541647669
HCC	chr10	5890105	84893	FBH1	+	98	47393	-2.1408011799137814	-0.03887656929381258	7.934021056743466	0.020395662937578777
HCC	chr6	18277502	7913	DEK	-	12934	40400	2.269835629809945	-0.30610164613809	7.934001276042586	0.020395662937578777
HCC	chr22	27799058	4330	MN1	-	-2440	53222	1.725567652830751	-0.7086771533134447	7.9339958463833895	0.020395662937578777
HCC	chr16	86343553	732275	LINC00917	-	-2126	13830	-1.5686379195277023	-0.14333121981499475	7.933991481933234	0.020395662937578777
HCC	chr8	143937602	5339	PLEC	-	-1988	24444	1.316727757677979	-0.2751814768783351	7.9339644661774535	0.020395836368897965
HCC	chr2	23543382	114818	KLHL29	+	-157955	323187	-2.3820176254928755	-0.6154864885172959	7.933824303604226	0.020397285208708715
HCC	chr19	57559811	162972	ZNF550	-	-52	18028	2.3873163778691486	-0.05052572832866868	7.933731908780722	0.020398195661160478
HCC	chr17	51260531	51096	UTP18	+	5	37396	-1.185631378277772	-0.10423147030387823	7.933714538600012	0.020398260382068698
HCC	chr17	30258727	6532	SLC6A4	-	22759	41650	-1.8606306520991087	-0.5636725929070107	7.933643901648601	0.020398925593771284
HCC	chr16	34147151	104644205	ENPP7P13	+	-377774	14899	-1.3992431452996048	-0.817519896369009	7.9335586558599935	0.020399649229405552
HCC	chr17	62627302	9902	MRC2	+	99	66201	2.4315379262563614	-0.2285227047367226	7.933552538575384	0.020399649229405552
HCC	chr16	23557146	124454	EARS2	-	-229	35363	-2.4232061256780595	0.26210580154900726	7.9335448271184745	0.020399649229405552
HCC	chr4	56049486	9662	CEP135	+	-100678	84556	1.9405872289475048	-0.2630019893019468	7.933504118007285	0.0203999770813158
HCC	chr17	17592745	10400	PEMT	-	1042	86141	-1.74597366745019	-0.6776206281773447	7.933466109073656	0.020400274497201637
HCC	chr10	12898476	83643	CCDC3	-	-103228	105080	-1.6817911470775873	-0.7219709827951919	7.933430948015555	0.02040042652523902
HCC	chr7	5388034	84629	TNRC18	-	-35512	116755	-2.291449396041365	-0.7796020995261147	7.933422774679109	0.02040042652523902
HCC	chr8	98944346	116039	OSR2	+	57	7702	-2.574525990786391	-0.05788442791883215	7.933417739524856	0.02040042652523902
HCC	chr8	100957520	7534	YWHAZ	-	4125	34820	-1.5261575091610644	0.17158134465028585	7.933228919946359	0.020402424330011684
HCC	chr2	95268618	150696	PROM2	+	5830	16860	-1.8486911184678796	-0.22099394207082923	7.933102452400433	0.020403719233273578
HCC	chr15	29569880	23359	FAM189A1	-	-843	450472	1.977993471920988	-0.32448412136295984	7.932972513826158	0.02040505336378662
HCC	chr7	103445941	375611	SLC26A5	-	-236	71970	1.516885276344196	-0.18889544489390456	7.932912863659297	0.020405594912799932
HCC	chr11	66616902	100526737	RBM14-RBM4	+	-320	29892	1.0595051763469199	-0.6389876766918995	7.93289954993444	0.020405613925115113
HCC	chr13	30803109	100874158	LINC00398	+	97	7440	-0.6277711871371199	-0.19632878921683727	7.93287642013551	0.020405743636606497
HCC	chr15	74877566	10066	SCAMP2	-	4187	29650	-1.867170701366254	-0.9254404747967092	7.932644111351863	0.020408232473972346
HCC	chr10	100621870	55662	HIF1AN	+	-85986	18041	-1.5586367358299578	-0.33972590434245287	7.932552088436701	0.020409097288765908
HCC	chr7	1724634	392617	ELFN1	+	-15472	38793	-1.549993374119712	0.06873654172455618	7.932544181036995	0.020409097288765908
HCC	chr4	2767004	79155	TNIP2	-	10628	14717	-2.0674655630635894	-0.7089597991311425	7.932386668751491	0.02041074281709043
HCC	chr16	89048248	197322	ACSF3	+	45561	62038	-1.3969100145442515	-0.35539264343478905	7.932310126555272	0.02041129757319968
HCC	chr19	38374877	5714	PSMD8	+	-327	9275	2.5183374877137616	0.029929074670925346	7.932304335942476	0.02041129757319968
HCC	chr15	88802975	176	ACAN	+	468	71912	-1.9087586759486441	-0.08656157217023376	7.932302607686061	0.02041129757319968
HCC	chr16	2429052	899	CCNF	+	339	29464	-2.2154835278672507	-0.4031816384253914	7.932273492909688	0.020411494842767913
HCC	chr2	5691243	102723818	LINC01248	-	125	56978	1.8148689214923912	-0.4636602118037182	7.932189061066438	0.020412316136814865
HCC	chr16	54937557	10265	IRX5	+	-6358	3285	2.2220282698966947	-0.35290981075690964	7.9319559615907735	0.020414814722995858
HCC	chr10	132633290	3632	INPP5A	+	47985	102206	-1.3749581379300098	-0.22128898456117052	7.9318560630581025	0.020415755386807587
HCC	chr17	58324446	100506779	TSPOAP1-AS1	+	1004	28278	1.6018349872839257	0.08730487775686459	7.931849335586506	0.020415755386807587
HCC	chr17	83081848	284207	METRNL	+	-2157	15436	-1.4974758961876251	-0.14942450786266226	7.931769117646354	0.02041643753953288
HCC	chr2	239228379	85009	MGC16025	-	32922	2127	-2.069925869490835	-0.39564778305319875	7.931762839995557	0.02041643753953288
HCC	chr11	63904989	283248	RCOR2	-	-11855	5624	-1.697242645537924	-0.7588839976289159	7.931753998118367	0.02041643753953288
HCC	chr19	11487424	1995	ELAVL3	-	6436	29661	-2.1636496615372702	-0.49404633741163967	7.931568510148956	0.02041839937141913
HCC	chr1	4637749	55966	AJAP1	+	17296	128747	-1.493819182137631	-0.22507668009260262	7.931552111510165	0.02041840530647911
HCC	chr6	133892888	6943	TCF21	+	-3766	3134	-1.8469408566325625	-0.5532924497917796	7.931543753335305	0.02041840530647911
HCC	chr10	62374252	22891	ZNF365	+	-95	297855	2.2815099635523697	-0.018714060024766874	7.931533105495518	0.02041840530647911
HCC	chr16	28984850	27040	LAT	+	-24	5958	-1.4614557068383738	-0.41479504114590204	7.931482847228885	0.020418841253585854
HCC	chr15	28886870	321	APBA2	+	-896	232340	-1.528260752041678	-0.525929894848221	7.931445282879466	0.020419133961722718
HCC	chr6	168214938	105378137	LOC105378137	-	-11579	1237	-1.5399043292814487	-0.49526361538474456	7.9313375956767445	0.02042021802795911
HCC	chr5	167465646	57451	TENM2	+	-180808	979320	-1.935884867269888	-1.1468253380967182	7.931315109833655	0.02042034058852395
HCC	chr7	348249	442497	LOC442497	+	31176	3455	-1.9325438880616252	-0.12383090181859167	7.931299974737655	0.020420380193315983
HCC	chr12	3967822	57097	PARP11	-	94374	64588	-1.609208721213163	-0.8213924590971164	7.931278776793704	0.020420488221901043
HCC	chr3	139020196	389151	PRR23B	-	-730	1896	1.4781486996926045	-0.7249429786619549	7.931264100027654	0.020420522656184624
HCC	chr15	96334170	7026	NR2F2	+	-830	6924	1.778243217018462	-0.0706117005757714	7.931174598266523	0.020421401558318106
HCC	chr6	341791	56940	DUSP22	+	-49734	59299	-1.516002024340607	-0.07225526367618887	7.931144873434256	0.020421605831488457
HCC	chr22	45960756	7477	WNT7B	-	-16372	56763	-1.3943242970484482	-0.20218749689061816	7.930950213685236	0.020423623841070944
HCC	chr19	48758107	26291	FGF21	+	-2548	2772	-2.000400361896996	-0.8484608313763935	7.930942829301401	0.020423623841070944
HCC	chr22	41699798	150365	MEI1	+	-284	99942	1.8559372978771773	-0.40584640613089296	7.930919305813681	0.020423758142234492
HCC	chr5	119432381	3295	HSD17B4	+	20062	89893	-1.9401309269336422	-0.8688590377522594	7.93080625795244	0.02042490298064925
HCC	chr11	76302452	5612	THAP12	-	-78513	31009	-1.4213131270155799	-1.036810783761729	7.930731676321937	0.020425508275605988
HCC	chr17	78445777	100996295	DNAH17-AS1	+	39133	18147	-1.5123603648147996	-0.6979713962994922	7.930729386454814	0.020425508275605988
HCC	chr8	142511065	575	ADGRB1	+	-47049	80992	2.6605555224274435	-0.14014857178756315	7.930622225130342	0.020426586763582347
HCC	chr11	62602870	9219	MTA2	-	1030	8638	1.6367509622767658	-0.7760152889899462	7.930530793505518	0.020427487728357455
HCC	chr16	35553308	100130700	TP53TG3HP	-	46138	2083	-1.511073051382372	-0.5876809719479615	7.930442190029979	0.02042835680469162
HCC	chr7	102178805	10603	SH2B2	+	106257	36650	1.6173933765437647	-0.7354531932757068	7.930318227546621	0.020429625146442393
HCC	chr17	79804104	57332	CBX8	-	6988	2740	1.394322839763006	-0.07224273223310627	7.930291302248797	0.02042979790491375
HCC	chr22	42374344	102723775	LINC01315	-	5136	4809	-1.7240985617384237	-0.3142961827733284	7.93011420774436	0.02043166629402393
HCC	chr20	31994311	140706	CCM2L	+	16131	21740	-1.480415980583171	-0.7228748505914271	7.930089198602953	0.02043181743480783
HCC	chr10	45971093	728407	PARGP1	-	-1335	117594	1.4526603480771472	-0.6120887942440133	7.929982337978771	0.0204328928741662
HCC	chr15	99104912	23336	SYNM	+	168	30516	2.4191108941966	-0.5549853750500257	7.92986662964849	0.020434042707624844
HCC	chr7	44235754	10652	YKT6	+	-34775	13316	-1.7377818736979527	-0.49003643399893243	7.929857270987874	0.020434042707624844
HCC	chr16	3978445	102724927	LOC102724927	-	28001	2819	-1.8842477047521815	-0.27980461445409216	7.929800376652935	0.02043455396426612
HCC	chr9	74198082	101927358	LOC101927358	+	173449	12000	-1.8407774282258442	-0.44970789031470804	7.929707477247959	0.020435471874918593
HCC	chr5	178576904	91522	COL23A1	-	-13651	352940	1.9020528184291763	-0.1359353952687413	7.929659689843888	0.020435880313233172
HCC	chr10	35585523	219770	GJD4	+	19887	3526	-1.8697813493933135	-0.7616884886869852	7.9296358497600465	0.020436018288630592
HCC	chr6	168095616	79981	FRMD1	-	14059	25774	-1.7581683599650895	0.06781193363989536	7.929622152282242	0.020436041710849288
HCC	chr9	129488759	100506190	LINC00963	+	-99	25030	1.1941564694404476	-0.08729973905352006	7.929551049134382	0.020436691145835024
HCC	chr20	25864075	101926935	LOC101926935	-	10054	9355	-1.8239936882322552	-1.0428953569669457	7.929541405485146	0.020436691145835024
HCC	chr14	104171133	26153	KIF26A	+	-32410	42176	-1.519152110782453	-0.28863131704466644	7.929517950275482	0.020436824783314968
HCC	chr14	61132051	161291	TMEM30B	-	-149761	4442	-1.7206006423392823	-0.8268359901164879	7.929502467342921	0.020436868376499454
HCC	chr19	37790711	126231	ZNF573	-	11121	41289	1.5732357224388427	0.004386610589433385	7.929268511068329	0.020439379757226504
HCC	chr13	110872434	283487	LINC00346	-	2126	6322	-1.5727896686732024	-0.6762494386107095	7.929170639863543	0.020440354063590523
HCC	chr5	176793557	90249	UNC5A	+	17002	70340	-1.5330385707920624	-0.4387565571161002	7.929028272749413	0.020441831112328758
HCC	chr7	2519840	3955	LFNG	+	5	8585	2.36125471497432	-0.2946057074012867	7.9290157755118	0.02044184098899974
HCC	chr22	31676961	23761	PISD	-	14397	44074	1.9988693652606595	-0.32238032298853003	7.928962378569629	0.020442312943937255
HCC	chr15	100879057	220	ALDH1A3	+	635	36934	1.3930866885603597	-0.20186082340928618	7.928722204794141	0.020444807764315193
HCC	chr17	44219363	7343	UBTF	-	-310	14641	-1.989693719484743	-0.5681690397382444	7.928718326036841	0.020444807764315193
HCC	chr2	20650524	64342	HS1BP3	-	-580	33301	2.4615209794707127	-0.42862368005472107	7.928642027593945	0.02044553857211912
HCC	chr18	78813361	27164	SALL3	+	166914	18695	-1.479710761427652	-0.7339214508142703	7.9285472677248805	0.020446478026111214
HCC	chr3	37452331	3680	ITGA9	+	-9	367469	1.961096298322283	-0.38204212755021194	7.928495983922126	0.020446926215605725
HCC	chr16	89833681	84501	SPIRE2	+	-5182	42821	-2.2951872489413363	-0.4133649474643766	7.928419690241071	0.020447657049843408
HCC	chr19	14472616	5731	PTGER1	-	-2746	2897	2.1632559538843488	-0.2651500204452846	7.928339607785055	0.02044843073015305
HCC	chr2	39436677	8491	MAP4K3	-	-635	188047	-2.2414431527446332	-0.2576332129070943	7.928266334833612	0.020449127481557
HCC	chr19	15453292	58525	WIZ	-	3341	28445	1.8694877675261876	-0.43278185449734474	7.9282155860161225	0.020449569687765286
HCC	chr7	20798674	221833	SP8	-	11785	4616	2.3671653548127893	-0.7271200304152385	7.928184785480397	0.020449786444557597
HCC	chr5	74767150	10412	NSA2	+	-159	9922	-1.9934908047714346	-0.16892776613703905	7.928122471470346	0.020450359382274876
HCC	chr5	139467279	641700	ECSCR	-	4536	14190	-1.892813383169368	-1.3513065045457258	7.927883782326987	0.020452851759149626
HCC	chr10	46557645	9721	GPRIN2	-	1574	12098	-1.5256601823181244	0.14509045461997824	7.927878725746563	0.020452851759149626
HCC	chr2	181694497	4760	NEUROD1	-	13832	4560	-1.7615740236748563	-0.7054321074919692	7.927743527851376	0.0204542487001458
HCC	chr7	157682164	406945	MIR153-2	-	107742	87	-1.4642470577173055	-0.4836351503335631	7.927684920688662	0.02045477986357819
HCC	chr8	98427209	3788	KCNS2	+	-187	3774	1.859340762563393	-0.6671317324209036	7.9275649852413395	0.020456004387957735
HCC	chr16	2460388	80178	TEDC2	+	-274	4850	-2.2624670233538096	0.15812800523788872	7.927532051729035	0.020456245336241855
HCC	chr18	79451956	4772	NFATC1	+	-51682	67729	-1.838237793037912	-0.5165258733714686	7.9275076503602975	0.020456389824555332
HCC	chr2	237422004	1293	COL6A3	-	7797	42591	-1.4968858728130003	-0.33187326293025143	7.927468104628879	0.020456705537411923
HCC	chr22	25282904	91353	IGLL3P	+	35353	1970	1.8820080100381613	0.16269572592377882	7.927297643831899	0.02045850147005898
HCC	chr22	29480037	4744	NEFH	+	155	11097	1.9101391897187103	-0.6456055685100609	7.927267805443925	0.0204587074549226
HCC	chr7	151115246	116988	AGAP3	+	-568	8961	1.453906323217311	-0.4756094223323173	7.927195245070656	0.02045939651998493
HCC	chr5	163437396	900	CCNG1	+	175	7446	-2.0405265909841837	-0.9549199083515308	7.927061016835093	0.02046078296116284
HCC	chr10	122818686	50624	CUZD1	-	-27489	14021	-1.3925547438878996	-0.04283231036684026	7.927000309649507	0.020461338055075138
HCC	chr1	11840162	100379251	NPPA-AS1	+	157	7298	1.7024288426118117	-0.6206992469920488	7.926889951476603	0.02046245467652384
HCC	chr14	60092031	64430	PCNX4	+	-120	42904	-1.512393189466362	-0.14096727154155136	7.926770603426002	0.020463673036536633
HCC	chr7	5496643	693174	MIR589	-	726	99	-2.2297876347814083	-0.6126406422431486	7.926635747561377	0.020465066876573332
HCC	chr16	88202816	101928880	LINC02182	+	-8535	937	-1.4002601383801072	-0.3082814816352849	7.926613951307786	0.02046518197208688
HCC	chr6	28862831	401242	LINC01623	-	-846	4053	-1.5773037134903185	-0.5364921117875744	7.926548581950911	0.020465789927465936
HCC	chr16	1011918	30812	SOX8	+	-30110	5172	-1.4768155170606425	0.14980414168454506	7.926528337384326	0.020465887477410634
HCC	chr6	69867397	1310	COL19A1	+	-841	345899	2.1800004891801845	-0.459779680983643	7.926477625667151	0.020466329655327496
HCC	chr3	38951367	11280	SCN11A	-	806	104793	-2.168433551837118	-0.7628555336728495	7.926333728802348	0.02046782595994032
HCC	chr7	29875942	644150	WIPF3	+	-69388	110513	-2.10179878837632	-0.21534275684469656	7.926195995686825	0.020469252645614246
HCC	chr6	99393840	51805	COQ3	-	-366	24735	-1.604459048311844	0.2386829102413687	7.926133035857226	0.02046983346917221
HCC	chr1	67182584	149233	IL23R	+	-16098	93482	-1.9322613491577856	-0.7400649992536772	7.926014433892789	0.02047104384539751
HCC	chrX	116815878	100126447	LOC100126447	-	-1982	6930	-1.5678672221476813	-0.6784684052461513	7.92600270579068	0.02047104506972174
HCC	chr15	62164098	388125	C2CD4B	-	-1185	1746	1.4471989692514777	0.020549043053023595	7.925965723533068	0.02047133202692553
HCC	chr12	5044875	3741	KCNA5	+	-956	2870	-1.5481300429119047	-0.20875168736694025	7.925947490767129	0.02047140684913597
HCC	chr11	2884251	1028	CDKN1C	-	-1514	2548	1.8534027360944598	-0.3825780145233237	7.925880300143874	0.020472035610141756
HCC	chr4	74445244	374	AREG	+	-146	9912	2.4502042395533676	0.08332576137267429	7.925787689059796	0.02047294064362465
HCC	chr16	2212091	283870	BRICD5	-	1023	1816	-1.7790203690766109	-0.3812121878857137	7.925777075745167	0.02047294064362465
HCC	chr8	143705649	101928160	LOC101928160	+	2402	5848	-2.0388892007513784	-0.7773761725311003	7.92545664833554	0.020476435187294383
HCC	chr10	117126176	57698	SHTN1	-	-410	226275	-1.3857037403237382	-0.6328956175334969	7.925395362982915	0.020476997276773067
HCC	chr1	1406972	55052	MRPL20	-	-341	5418	1.6849793348861666	-0.3274353823987212	7.925271567731207	0.02047815065024934
HCC	chr2	231038069	257407	C2orf72	+	-503	12147	2.144001997748465	-0.17917959775914777	7.925270217272665	0.02047815065024934
HCC	chr16	87560610	57338	JPH3	+	41225	96321	-1.5122950220651294	-0.3706559903207681	7.925233853830079	0.020478430713880072
HCC	chr6	114342938	222537	HS3ST5	-	280061	7292	2.1417009055524856	-0.08421082874199416	7.925113607208509	0.020479660237072077
HCC	chr11	24896598	338645	LUZP2	+	-399628	585671	-1.7941974606854667	-0.9670147654915584	7.925085481494712	0.020479847079421954
HCC	chr11	129374547	8538	BARX2	+	1439	76294	1.923913098447286	-0.9578673250270837	7.925047548031721	0.020480144941127924
HCC	chr6	7590498	154007	SNRNP48	+	-299	21769	-1.3750260695833907	0.5442051158386411	7.925029473585516	0.020480218015576115
HCC	chr11	123654703	55800	SCN3B	-	96	25421	2.3587114145161343	-0.5238945267475966	7.92492935391412	0.02048121981549419
HCC	chr17	33931290	40	ASIC2	-	-225516	1143719	-1.6390641828712498	-0.8755609919919799	7.924822759735484	0.020482248230643894
HCC	chr11	10478713	272	AMPD3	+	-17582	46449	-2.0233423363570413	-0.2774440620245021	7.924815269206107	0.020482248230643894
HCC	chr22	49918241	79087	ALG12	-	-217	15253	-2.339969989449168	-0.666658015239018	7.924802667227681	0.020482259365224163
HCC	chr21	20998218	4685	NCAM2	+	78	545032	2.4005430509087207	-0.2527349389846942	7.924775597722423	0.020482387175179924
HCC	chr8	144415624	55630	SLC39A4	-	-909	4120	-1.4945373267359543	-0.46147010938949024	7.924768140570006	0.020482387175179924
HCC	chr2	14634492	151354	FAM84A	+	-1809	19234	1.8631180201842596	-0.2064938804455573	7.924692541391465	0.020483111490978548
HCC	chr5	128083056	644873	LINC01184	-	-119	61625	2.863947692083411	-0.5606762847796379	7.924663006758578	0.020483314325182373
HCC	chr20	24928789	8530	CST7	+	20441	10699	-1.6675133880956376	-0.6538528915639858	7.924632699382599	0.020483525910745693
HCC	chr2	238115041	339768	ESPNL	+	12349	5898	-1.9853042204946127	-0.7753203635270874	7.924452074470118	0.02048543936963489
HCC	chr5	102866000	5066	PAM	+	-177	165282	2.5533110055562322	0.35148305294844606	7.924436553052729	0.02048548356725302
HCC	chr4	41873585	101927074	LINC00682	-	-9026	3091	1.3818278791993626	-0.32008626210749574	7.924272949712609	0.020487204473415153
HCC	chr8	138878008	169044	COL22A1	-	-35998	325772	-2.1412428105503167	-0.08242954605810923	7.924212548602043	0.02048775687112634
HCC	chr4	146655401	5458	POU4F2	+	-16508	3579	1.9706649799814182	0.0557591954028014	7.923849395604826	0.020491737919824508
HCC	chr2	70899719	25806	VAX2	+	871	32856	-1.8980353872068292	0.2264167907187908	7.923765362847931	0.020492558102481816
HCC	chr20	62753021	100652730	LINC00659	-	-23835	2736	-1.3908393653408788	-0.23247895074044767	7.923485112660973	0.02049560095639581
HCC	chr6	15726683	84062	DTNBP1	-	63625	140258	-1.5887363211545453	-0.08931318608603321	7.923416196701385	0.02049625004895769
HCC	chr11	66344962	25855	BRMS1	-	-149	7779	-2.7953023794701455	0.12472671283686002	7.923333014973651	0.02049706077783686
HCC	chr8	141728117	100302147	MIR1302-7	-	-58196	72	-1.5507667403729344	-0.025875270281457845	7.9231227660527495	0.020499159630147562
HCC	chr3	50365053	11068	CYB561D2	+	281	2864	2.333229382301086	-0.7790296556397331	7.923121167387734	0.020499159630147562
HCC	chr20	62020277	100422838	MIR3195	+	44525	84	1.5861978259611573	-0.18708835110579183	7.923112907773508	0.020499159630147562
HCC	chr1	231163743	440730	TRIM67	+	-815	58641	1.622269021016574	-0.18513513720004485	7.923031500035428	0.02049995038026695
HCC	chr4	1684454	152877	FAM53A	-	141	44433	2.623772160746607	-0.8567821634664522	7.923008824417304	0.020500075682960136
HCC	chr13	21060724	26524	LATS2	-	-859	88548	2.7564063246142307	-0.5689808391249861	7.922994608468233	0.020500105134050102
HCC	chr7	100686682	64599	GIGYF1	-	-2766	9943	1.5136572582429744	-0.7429653407445576	7.922901990844167	0.02050102294434885
HCC	chr17	72116166	400618	SOX9-AS1	-	150	44975	1.3055067996116312	-0.2525852426402155	7.922856136373074	0.020501410901965025
HCC	chr7	120950656	54556	ING3	+	107	6218	-1.9494614384503786	0.04112316450394159	7.922745093685859	0.02050253756500256
HCC	chr8	17628545	57509	MTUS1	-	-47956	32708	-1.6353028923357549	-0.7750946056605409	7.922656672942296	0.020503407928443323
HCC	chr15	98421804	105371011	LINC02351	-	806	97566	1.6039653576060764	-0.01892119187399574	7.922632880031753	0.02050354592009458
HCC	chr19	35060509	3249	HPN	+	-20003	26068	-1.952609431860267	-0.8273424846997763	7.922571086292763	0.020504114566916053
HCC	chr11	298671	387733	IFITM5	-	-855	1326	-1.3619866247296288	0.012981187555700931	7.922456427762722	0.02050515830178384
HCC	chr17	20287253	348254	CCDC144CP	+	33921	81018	-1.2593568120055565	-0.2571930682055989	7.92245575841633	0.02050515830178384
HCC	chr16	2029557	9351	SLC9A3R2	+	-2689	12159	1.7948110565100843	-0.43125109875908163	7.922321178479699	0.02050655195597845
HCC	chr5	177132334	64324	NSD1	+	745	167135	1.498999881496928	-0.5828758632756323	7.922253371903722	0.020507188844766967
HCC	chr19	14205652	22859	ADGRL1	-	-533	58449	2.021886314251877	-0.7226413836123062	7.92215045027551	0.02050822378613228
HCC	chr1	223035163	7100	TLR5	-	-108119	33877	-1.7373332201562826	-0.9681460700956573	7.922113678731009	0.02050850893421433
HCC	chr1	22714144	2048	EPHB2	+	-3306	210663	-1.5750806525092305	-0.40641641484595087	7.921980004244702	0.020509843712545214
HCC	chr5	77210451	8622	PDE8B	+	430	217375	1.9246425704631311	-0.09932831219939273	7.921972697792846	0.020509843712545214
HCC	chr7	44113652	100616346	MIR4649	+	-2803	64	1.7211408902054943	-0.3838344996760864	7.921918369121805	0.02051032791951572
HCC	chr13	101026037	100874161	LINC00411	-	81673	4844	-1.568340980529081	-0.38056993326971933	7.921876642696816	0.02051066927246951
HCC	chr7	20785333	221833	SP8	-	-1556	4616	1.8310574077419497	-0.36140208322291384	7.921802939700299	0.020511373145971994
HCC	chr14	33950885	112399	EGLN3	-	59	26612	2.0157580860978803	0.2967635734818308	7.921787059857451	0.020511421494066387
HCC	chr5	177592485	54732	TMED9	+	-337	5095	-2.3313567938878452	-0.5679567667103116	7.921727389949453	0.02051196629794895
HCC	chr1	228378791	102465444	MIR6742	-	-18318	62	2.4064358953399867	0.39065686144706413	7.92164718424938	0.020512743945590575
HCC	chr18	50402825	220134	SKA1	+	-27803	19147	-1.505515665113662	-0.36644955827372183	7.921470929886041	0.02051461067025844
HCC	chr18	33743243	80816	ASXL3	+	-164666	172618	-1.8128192655488835	-1.0386195143832657	7.9213854453661625	0.020515409413904367
HCC	chr2	30231413	81606	LBH	+	118	28503	2.079732670964981	0.19140989329485184	7.921377258165009	0.020515409413904367
HCC	chr4	932167	84286	TMEM175	+	220	26269	-1.2914710066783401	0.27861036297003844	7.921290649891034	0.02051625980204239
HCC	chr7	69474854	100507468	LOC100507468	-	-122770	2821	-1.4152232921140724	-0.6707962214431983	7.921275083237944	0.02051630461704075
HCC	chr5	123098934	105379152	LOC105379152	-	8618	4086	1.6191992840265168	-1.2594949862466245	7.9211889569088925	0.020517149579656814
HCC	chr11	79437447	26011	TENM4	-	-3204	787369	2.2764322106077453	0.2739408672066514	7.921119475015445	0.02051780582010418
HCC	chr17	44696389	124808	CCDC43	-	6592	12361	-1.6751008258396276	-1.304565340472553	7.921041194380123	0.020518561869436142
HCC	chr1	3958503	105376672	LINC01345	-	9523	1832	-1.4617135263995868	-1.1991427710902764	7.920981484747742	0.02051910732720848
HCC	chr1	180912543	57710	KIAA1614	+	634	32927	1.5439288216509224	0.2619722708237978	7.920957163965049	0.020519251437179392
HCC	chr1	230067174	2590	GALNT2	+	21	214936	-2.4355663421189653	-0.23965968091996642	7.920884381587767	0.020519912089484015
HCC	chr17	17810596	102465466	MIR6777	-	-2949	66	1.706162094757928	0.03919959704437795	7.920875685423418	0.020519912089484015
HCC	chr9	127928478	138429	PIP5KL1	-	987	5963	-1.4766648292510653	-0.4796266053606736	7.920815638095782	0.020520461417871165
HCC	chr10	133198985	8433	UTF1	+	31289	1285	-1.6794780286814097	-0.6156696408836648	7.920789439279581	0.0205204855014973
HCC	chr5	158582826	101927697	LINC02227	-	173053	89073	-1.48644545813839	0.16198869068277702	7.920782450248154	0.0205204855014973
HCC	chr6	27526041	7738	ZNF184	-	52923	22377	-1.919193584998868	-0.9279987101994744	7.920773601095256	0.0205204855014973
HCC	chr2	72916440	2016	EMX1	+	1035	17417	-1.6962581332868047	0.2540539202270645	7.92076705960136	0.0205204855014973
HCC	chr19	17135621	109623483	SNORA118	+	-43386	131	-2.0378989017338944	-0.46876071040421746	7.920567519231682	0.020522617102231053
HCC	chr19	6767444	10045	SH2D3A	-	-68	15351	-2.4445684278003847	-0.544114705827498	7.920492840894916	0.020523332479732107
HCC	chr2	64990608	6509	SLC1A4	+	-1247	34506	-1.5183778544087294	-0.2031881776377521	7.920341254112884	0.020524920361810663
HCC	chr22	20233198	100302118	MIR1286	-	-16013	78	-1.6724520891196055	-0.06173657626133632	7.920300461020972	0.020525251398051957
HCC	chr12	132400393	101928416	LOC101928416	+	-70543	1726	-1.5312938984680249	0.25129749386801986	7.920217115004441	0.02052606520916938
HCC	chr20	1803906	100289473	LOC100289473	-	24160	6382	1.6929606508084398	-0.9956797585089542	7.92019027739962	0.020526237935442854
HCC	chr8	122175574	105375734	SMILR	-	-393070	154318	-1.9343306943541587	-0.4593860129473255	7.920029468036873	0.020527930693192954
HCC	chr17	20589307	256223	CDRT15L2	+	-9583	1188	1.4659255917062115	-0.02298216604603135	7.920015537465154	0.020527956989382118
HCC	chr7	104849092	645591	LHFPL3-AS1	-	45000	5093	-1.398790007919263	-0.3908463569720299	7.919941309005434	0.020528667459170896
HCC	chr17	64313075	55852	TEX2	-	49752	115891	-1.9491374804549448	-0.5253503622988794	7.919827323106453	0.020529829093287995
HCC	chr3	169812181	151827	LRRC34	-	-605	19359	1.4452248342454486	-0.0018508588020109808	7.91973866623168	0.02053069197865941
HCC	chr16	85521174	23199	GSE1	+	90249	64784	1.6279442774755413	-0.31755193035710577	7.919728056762182	0.02053069197865941
HCC	chr2	231781171	5147	PDE6D	-	-156	2605	-1.3093271387762462	-0.3138341270988361	7.919598665293565	0.02053198888179351
HCC	chr19	38385753	199720	GGN	-	-2275	3677	1.484421621243357	-0.8388585745582423	7.919590549484909	0.02053198888179351
HCC	chr7	25212014	64111	NPVF	-	-16472	3915	-1.852030734380734	-0.7948658379255117	7.9195508470861284	0.020532307666903574
HCC	chr21	44012937	7109	TRAPPC10	+	-612	94227	-2.3362226504595185	-0.5440991502707173	7.91953160274916	0.020532394281267012
HCC	chr2	134718320	81615	TMEM163	-	-681	263243	2.375072112981643	-0.3366416724909817	7.919409409084452	0.020533649291972027
HCC	chr4	112882110	287	ANK2	+	-21123	522754	-1.6075770674681626	-0.013461467922346156	7.919164633783822	0.020536295763725124
HCC	chr7	35466110	401324	LOC401324	+	-152255	62622	-1.6172969766504888	-0.6884836812363533	7.918899454016497	0.020539174228299015
HCC	chr21	31800535	57466	SCAF4	-	68417	61119	-1.4374809713813665	-0.819397267579711	7.91884058501325	0.020539710729184125
HCC	chr11	9384749	10527	IPO7	+	-127	63506	-2.1517243782477142	-0.7905254208943078	7.91880044456806	0.020540014531081223
HCC	chr17	8014453	3000	GUCY2D	+	-11783	17671	-1.9055129027519533	-1.219635178715795	7.918790601887103	0.020540014531081223
HCC	chr5	176529066	22838	RNF44	-	-8354	10722	-2.3001991105107598	-0.7613438183139436	7.918664975345443	0.020541208105557558
HCC	chr11	66727583	6712	SPTBN2	-	6184	38904	1.3377090802189133	0.3815379506245489	7.918659508712665	0.020541208105557558
HCC	chr22	32801785	7078	TIMP3	+	-969	62226	-2.447898893986889	-0.042182405608807316	7.91865063852439	0.020541208105557558
HCC	chr14	20469425	4860	PNP	+	-46	8628	-2.0241498390344774	-0.10132982184389204	7.918519737058226	0.020542562548566748
HCC	chr17	74366308	350383	GPR142	+	1198	5095	-1.6167355003128319	-1.2309591510241435	7.918488844840375	0.020542781475723904
HCC	chr1	211661186	4751	NEK2	-	-14444	12859	-2.0128933499904877	-0.22890873023117708	7.918325335681494	0.020544506305899563
HCC	chr2	9004107	129642	MBOAT2	-	357	151061	1.9106474488097727	-0.08379364339812123	7.918216558975438	0.02054560971684884
HCC	chr2	26174134	150946	GAREM2	+	-1043	16573	1.4750431785574025	-0.1369675324662867	7.918038566881378	0.020547419300539115
HCC	chr2	96154365	1844	DUSP2	-	8925	2272	-1.6739356241275791	-0.8379464658888981	7.918033997845789	0.020547419300539115
HCC	chr9	137070410	89958	SAPCD2	-	-166	8450	-2.2391135460564815	-0.7265254184781513	7.918005807519108	0.020547607598884677
HCC	chr17	74852450	2905	GRIN2C	-	-7434	17862	-1.9586447657183381	-0.10110522423896365	7.917969467208167	0.02054788846390117
HCC	chr5	34839302	153657	TTC23L	+	-138	60296	-2.581598670708093	0.37496826475841777	7.917896082444573	0.020548590079934932
HCC	chr1	912159	100130417	LOC100130417	-	-7533	2875	-1.2948344782788543	0.20412233145875924	7.917786862781593	0.0205496987521934
HCC	chr12	50166967	91012	CERS5	-	-566	38228	-2.3859248676794444	0.03474512789825089	7.917646002764098	0.020551166900190782
HCC	chr19	35510969	93099	DMKN	-	459	7207	-1.483174619896732	-0.06181865405264118	7.917558650157197	0.020552027306625528
HCC	chr19	38792383	653499	LGALS7B	+	-3173	2545	1.5248602851839035	-0.4840575405222966	7.91752712927493	0.020552253489137442
HCC	chr6	44270760	441151	TMEM151B	+	-17	8703	2.1944958351933757	-0.47973957137438866	7.917245776839369	0.020555318008281417
HCC	chr12	52790100	3850	KRT3	-	-6008	6424	-1.783089792654707	-0.4414546506012041	7.9171856789285755	0.02055565094912364
HCC	chr18	77090722	4155	MBP	-	-42096	153986	1.5261453669104124	-0.3756737203150195	7.917178090628838	0.02055565094912364
HCC	chr5	122076888	4015	LOX	-	-286	13980	1.84211966017776	-0.20822379781809142	7.917177424918286	0.02055565094912364
HCC	chr11	17081834	6207	RPS13	-	4161	3282	-2.7072262280508514	-0.6459905993842884	7.917170032963313	0.02055565094912364
HCC	chr14	76761858	22846	VASH1	+	34	21129	2.3869281524528136	-0.1446574438647825	7.91715351931758	0.020555706664912833
HCC	chr2	118186569	100506797	LOC100506797	-	183	3465	2.0514076859121033	0.5586730840389194	7.917135215151827	0.020555782725711687
HCC	chr10	111290646	150	ADRA2A	+	-213614	3873	-1.3615907364551252	-0.49594223182486824	7.917096432672199	0.020556091465689992
HCC	chr6	165901444	441177	LINC00602	+	86107	2065	-1.4863091317228505	-0.3790882904982737	7.917082453452636	0.020556118388555995
HCC	chr16	270745	8786	RGS11	-	-5198	7643	-1.9789574080205814	-1.0033958027487335	7.917066551882186	0.02055616715459906
HCC	chr1	229924985	101927504	LINC01682	-	31077	9050	-1.679932173626686	-0.49549939027215434	7.917017986493626	0.02055658706135144
HCC	chr12	130163954	11211	FZD10	+	-1495	3282	1.930764771128448	-0.5089894973615993	7.916936389929084	0.020557382306394582
HCC	chr13	27921473	3651	PDX1	+	-1442	6284	2.3114957314187614	-0.5494461166634282	7.916918167790655	0.020557457446866035
HCC	chr8	130443940	50807	ASAP1	-	280	391556	2.5198270271693795	0.16095596788505098	7.916828139659112	0.020558348540217194
HCC	chr13	49221044	2862	MLNR	+	-706	2040	1.4672183370009657	-0.14749408218357804	7.916757719095159	0.02055901685454629
HCC	chr3	24829215	5915	RARB	+	108	768609	1.8949097683049576	-0.1821516403541087	7.916721609938087	0.020559295271818375
HCC	chr7	29264260	102724484	LOC102724484	-	55290	9931	-1.8319030855186003	-0.8805405122987928	7.916651935304984	0.020559947256261486
HCC	chr19	3367731	4782	NFIC	+	-1164	102651	1.6573744240655839	-0.6249112035034569	7.91664102024793	0.020559947256261486
HCC	chr10	131655052	399827	LINC01164	-	-135147	17802	-1.6086559724001752	-0.5959778029155773	7.916550816720289	0.020560729757043695
HCC	chr1	1164053	406984	MIR200B	+	3051	95	1.503383805931036	-0.28400949532893843	7.916548948504904	0.020560729757043695
HCC	chr16	68372200	54496	PRMT7	+	-61086	46153	-1.9705683761766248	-1.0015228663213716	7.916513441549199	0.020561001358609023
HCC	chr5	98769050	285704	RGMB	+	245	27200	2.14732945318507	-0.20786780961011625	7.916376824333241	0.02056242213269495
HCC	chr22	42328981	102723775	LINC01315	-	-40227	4809	-1.5992476374816091	-0.9509056210538714	7.9162858706719135	0.02056332397450633
HCC	chr2	119201281	55240	STEAP3	+	22527	41844	-1.8636253031922432	-0.4380195572228886	7.916207949159919	0.020564077723950462
HCC	chr2	120735991	2736	GLI2	+	61300	195363	2.0264282644690415	-0.15039733877918143	7.916152328125797	0.0205645780106925
HCC	chr7	1530834	7975	MAFK	+	-102	12312	2.450538773518982	-0.18972080911791758	7.915901406220259	0.020567298479974714
HCC	chr6	28950512	729583	LINC01556	+	-6728	755	-1.9690267709829279	-0.5542567225314559	7.915827484892326	0.020568006903174296
HCC	chr10	110207869	4601	MXI1	+	-264	79761	2.152410045011041	-0.4056169926653962	7.915797216562228	0.02056817315747103
HCC	chr3	53046619	51460	SFMBT1	-	546	142507	-1.9354972760460705	0.31326789551333645	7.9157787798831585	0.02056817315747103
HCC	chr21	44888945	754	PTTG1IP	-	15042	24319	-1.8515681732316653	-0.6129093852865786	7.91577803722609	0.02056817315747103
HCC	chr17	82371604	2837	UTS2R	+	2673	1310	1.9026165360506146	-0.3820103998570625	7.915658183593536	0.02056940384781916
HCC	chr17	28372398	23098	SARM1	+	-736	29377	1.8145222161022807	-0.7964220637254816	7.915550119614025	0.020570500561077343
HCC	chr22	37607127	26088	GGA1	+	1347	25091	-2.3889110548244425	-0.3644165334195401	7.9154699127927906	0.02057128057381476
HCC	chr3	13549474	2199	FBLN2	+	-349	89298	-1.8377988985395437	-1.0606490261104868	7.91541831664653	0.020571735280908214
HCC	chr6	1652949	2296	FOXC1	+	-42503	3449	-2.090661620093689	-0.6621346272305324	7.9153734831910185	0.020572113098537823
HCC	chr7	35023189	23333	DPY19L1	-	-14852	109161	-1.8365149213454008	-0.5995070268372338	7.915231535775028	0.02057356754547847
HCC	chr5	141398862	56101	PCDHGB5	+	-734	2457	1.4675482100599997	-0.39458965832966364	7.915222367747443	0.02057356754547847
HCC	chr10	22320598	648	BMI1	+	612	10276	-0.6006395215035153	-0.05769240657416554	7.9151161787483515	0.02057464316775578
HCC	chr1	63774525	4919	ROR1	+	-506	407478	2.470345393562286	-0.4895985099295113	7.915082705358294	0.020574891846910574
HCC	chr8	123160652	84985	FAM83A	+	18395	31033	2.421228030962744	-0.12796792498059603	7.91504652386907	0.020575171329296125
HCC	chr9	122392483	5742	PTGS1	+	-17161	20382	-2.071678054944361	-0.29002123020296616	7.915022090924609	0.020575317198609822
HCC	chr22	41919886	100616259	MIR378I	-	-3411	76	2.036225198134879	-0.34177429381302477	7.915005707000056	0.020575371527065303
HCC	chr19	11987797	101928464	ZNF433-AS1	+	-180	16195	-1.8871207058889887	-0.3357756359490162	7.914942794572502	0.020575955039982
HCC	chr3	32392083	112616	CMTM7	+	-412	63174	2.9779768636956523	-0.22428865476667184	7.914662398806769	0.020579012333494903
HCC	chr15	93088910	56963	RGMA	-	-304	45809	3.0531267520165617	-0.479523202063208	7.9144985600345095	0.020580744076174804
HCC	chr12	124946542	100847004	MIR5188	+	-30995	113	1.9103815559510289	-0.30027979099125535	7.914215479685943	0.020583832642639598
HCC	chr16	31332152	3687	ITGAX	+	22982	27864	-1.8487446302600319	-0.8652222377854903	7.914163502778393	0.02058429197823525
HCC	chr9	107431753	101928720	LINC01509	-	-34832	46302	-1.894486690812903	-0.9831883521002055	7.914148132493779	0.02058433480374555
HCC	chr7	77256960	10875	FGL2	-	57127	6463	-1.819882331600407	-0.7270467173227234	7.914086677380794	0.020584789499824657
HCC	chr1	235649708	2786	GNG4	-	-285	102309	1.9009116263608676	0.009566854792577396	7.914084958202324	0.020584789499824657
HCC	chr11	134332334	89944	GLB1L2	+	-460	44451	1.7558207268859736	-0.19014130663869397	7.914048659347543	0.02058507046571298
HCC	chr14	92687288	5641	LGMN	-	-61414	44896	1.6002870597010115	-0.7523850995462509	7.913962773242488	0.020585915686271005
HCC	chr16	1209134	25823	TPSG1	-	-16120	3604	-1.936883049892538	-0.8393827424734092	7.913930308705822	0.020586153038141063
HCC	chr1	108661186	113802	HENMT1	-	64	12835	2.7145030464800985	-0.5259161397356493	7.913749152049483	0.020588082485520205
HCC	chr3	45112242	64866	CDCP1	-	-34180	36207	-1.7908161125560444	-0.601747101097324	7.9136735187329705	0.02058881115085725
HCC	chr4	9781427	1816	DRD5	+	207	2376	1.3892095003213176	0.35295735628318703	7.913515571332695	0.020590476692930446
HCC	chr20	46099668	57727	NCOA5	-	9727	28955	1.5370254481961374	0.10317792785554883	7.913388803807379	0.020591787468548905
HCC	chr8	127997157	100302170	MIR1206	+	11741	59	-1.9534381731702273	-1.0084980745593246	7.913286063889359	0.020592824822550954
HCC	chr6	33208297	6015	RING1	+	212	4214	2.215907923283452	-0.3890969019654611	7.913117570257051	0.02059461075701086
HCC	chr8	69943164	81796	SLCO5A1	-	108100	162732	-1.3845698396221424	-0.21155435967315905	7.913101276360024	0.020594664130492903
HCC	chr19	29526204	342865	VSTM2B	+	380	37736	1.8868682183765721	-0.337256735314485	7.9130763046358865	0.020594816294120244
HCC	chr17	73612469	54549	SDK2	-	-31619	309705	-1.6972158632223822	-0.20273790716662382	7.912830818641467	0.020597478994381923
HCC	chr5	150289852	815	CAMK2A	-	12	70350	-1.635491805787361	0.38712851156917366	7.912812510125747	0.020597555316142855
HCC	chr7	123533025	154865	IQUB	-	77	80767	1.7183424067340132	-0.3947002772493749	7.912787508844694	0.02059770784105776
HCC	chr7	100586782	26261	FBXO24	+	-449	14785	1.9622086736020987	-0.068821277572193	7.912775718722006	0.020597709948534458
HCC	chr10	24555000	56243	KIAA1217	+	-88495	78812	-1.8271292714261487	-0.166663616630893	7.912755112140999	0.020597812439126575
HCC	chr20	41358582	90187	EMILIN3	-	-8276	6893	-1.4486906728719444	-0.11470815777695736	7.912659108877719	0.020598773405946073
HCC	chr21	43993913	7109	TRAPPC10	+	18412	94227	-1.5909450314638154	-0.9436921035675938	7.912613678141852	0.02059915856377975
HCC	chr7	100605759	100129845	PCOLCE-AS1	-	1721	14638	-1.958613328022053	-0.1397287447972001	7.912594259594066	0.020599247536831535
HCC	chr10	23174329	256297	PTF1A	+	18202	1722	1.4595880231481355	-0.006715290448995918	7.912535168816511	0.020599788250862623
HCC	chr21	41802790	54101	RIPK4	-	35701	27721	-1.5521088502428109	-0.6379298595958846	7.912501704515655	0.020600037167818608
HCC	chr20	64048260	54345	SOX18	-	-1366	1901	1.4602470808260095	-0.006493588550387537	7.912446971604169	0.020600416988973608
HCC	chr10	119419205	100616398	MIR4681	+	-41233	72	-1.623906150836638	-0.40900092114669556	7.912445140490256	0.020600416988973608
HCC	chr2	70554441	7039	TGFA	-	426	106736	1.6293421702975104	-0.32790712541626216	7.912144093726091	0.02060370489234597
HCC	chr8	29349555	1846	DUSP4	-	750	15744	1.851189248558346	0.09962529739525926	7.912133220848887	0.02060370489234597
HCC	chrX	8144968	723779	MIR651	+	-18003	97	-2.242455488578854	-0.7180119208083404	7.912014552678414	0.02060491386293924
HCC	chr4	154490589	54798	DCHS2	-	-1136	169072	1.5936734690609429	-0.1518347878698114	7.912003864683506	0.02060491386293924
HCC	chrX	108735680	8471	IRS4	-	-697	3881	1.7799774325392124	-0.875910571509608	7.911918213303423	0.020605757267568674
HCC	chr13	51218799	220108	FAM124A	+	3535	31281	-1.693191818123062	-0.9946569831467534	7.91188224666903	0.02060593516487673
HCC	chr3	195940486	10188	TNK2	-	31477	45645	-1.9734413877576291	-0.9447743736408322	7.911879387378562	0.02060593516487673
HCC	chr5	94743934	84250	SLF1	+	-125248	77183	-1.4165128955344923	-0.8298616500784378	7.911844006856903	0.020606205994000575
HCC	chr6	28208225	222699	TOB2P1	-	-10704	3592	1.324668180290679	-0.2950089808853363	7.911763259503527	0.020606993594688188
HCC	chr7	92590272	257415	FAM133B	-	-122	29637	-0.13716053144978183	0.026852335320833486	7.911734187938285	0.020607192573736666
HCC	chr15	101496653	5046	PCSK6	-	6669	186057	-1.7536925961460421	-0.6570695946216376	7.911695098630773	0.020607505670358073
HCC	chr1	39778179	64064	OXCT2	-	6831	1824	-2.0002038756508798	0.028926119023847494	7.911454465439036	0.02061011478408759
HCC	chr11	31816678	440034	PAX6-AS1	+	-112	70476	1.6931718250384749	-0.8497125833921286	7.911334154209861	0.02061135330577803
HCC	chr19	46015295	768217	MIR769	+	3637	118	1.7849691747914331	-0.6404855520999626	7.9112696240005675	0.02061195633655199
HCC	chr6	29792671	54435	HCG4	-	-402	2043	-2.4269150543182247	0.3242779686989163	7.911194135274279	0.020612684249612715
HCC	chr10	6145755	5209	PFKFB3	+	493	89297	1.57191335180319	-0.4168257473295785	7.911132292195063	0.020613256703467496
HCC	chr17	14236004	146822	CDRT15	-	-858	1190	-1.7154718871289847	-0.018311766835592613	7.911034795502168	0.02061423544659069
HCC	chr2	240997696	25992	SNED1	+	1142	96724	1.5130476520302794	-0.6734031969403761	7.910995792874537	0.02061454767166193
HCC	chr11	78990440	100126333	MIR708	-	-411669	88	-1.9373292062626757	-0.39566543749475314	7.910893944095456	0.020615576075011362
HCC	chr19	53468072	126017	ZNF813	+	-337	26558	2.6379127912842315	-0.4550001058717329	7.910604759675593	0.020618739601650976
HCC	chr3	129001503	79825	EFCC1	+	126	39114	1.9154483146140973	0.05533916546756067	7.9104926663848545	0.0206198849900049
HCC	chr17	7315277	2874	GPS2	-	-62	2681	2.1639347754662275	-0.6793796120265545	7.910390758679153	0.020620914339949375
HCC	chr10	71005708	105378349	LOC105378349	+	-66655	5092	-1.524396100738599	-0.7739529327622259	7.9101473412256595	0.020623556939514318
HCC	chr19	29524876	284395	LOC284395	-	-876	238742	1.6296055075158737	-0.31552963476089924	7.910128164186098	0.02062364329410781
HCC	chr19	35716328	9757	KMT2B	+	1691	20862	2.6578787491774607	-1.1825030381043633	7.909723410898968	0.02062812586944049
HCC	chr17	64496809	11232	POLG2	-	-257	19282	1.0690768601132037	0.12146835318686884	7.9096594537213	0.020628722879042927
HCC	chr12	108768729	23603	CORO1C	-	37179	86440	1.6995446498300362	-0.8347457400698217	7.9095573072724505	0.020629755407106487
HCC	chr19	41195277	29785	CYP2S1	+	-2070	14333	-1.7483994186211542	-0.689739095023042	7.909535091800237	0.020629876442390775
HCC	chr18	5894925	645369	TMEM200C	-	-1029	6542	2.1057534120561394	-1.382373288604903	7.909495803743226	0.020630192175714934
HCC	chr7	2688426	155185	AMZ1	+	-224	76924	1.7150798595336836	-0.6087002426595298	7.909381342216491	0.020631365231824853
HCC	chr8	86508409	51115	RMDN1	-	-371	36432	-2.0740520109705716	0.1553491353853725	7.909256029565912	0.0206326621190241
HCC	chr10	80566007	387694	SH2D4B	+	-25188	105742	-1.675131839597431	-0.08539474204498401	7.909193620384734	0.02063324161239016
HCC	chr12	130404559	9271	PIWIL1	+	-66671	33493	-1.5768683459324893	-0.8759172478994138	7.909181191399021	0.020633251050100405
HCC	chr8	140099552	359809	PEG13	-	-983	5642	1.2936528162852357	-0.20535420810015625	7.909158075291067	0.020633382384535843
HCC	chr16	55180113	79190	IRX6	+	144446	6202	-1.4515002140976105	-0.18078315204791384	7.909118302110144	0.02063357705841423
HCC	chr4	175472939	2823	GPM6A	-	-314737	154740	-1.3382855129896294	0.26787950317031584	7.90911780485526	0.02063357705841423
HCC	chr2	42493879	170850	KCNG3	-	-218	52081	1.8630270822935109	-0.7303165722030543	7.90906196638236	0.020634081635168243
HCC	chr1	244080785	10472	ZBTB18	+	-27580	4274	-1.9825132647872485	-1.10340182228713	7.909029014162208	0.02063432517326681
HCC	chr16	12862481	729993	SHISA9	+	39139	338797	-1.7040339969802891	-0.05267026868741251	7.908866724665657	0.020636044063979956
HCC	chr12	103495738	374470	C12orf42	-	-272	194070	2.635079865452968	0.13063401842739808	7.908817906184055	0.020636468623556795
HCC	chr20	38927115	81610	FAM83D	+	-803	26750	-2.111956271794899	-0.598842386155787	7.908775939735428	0.02063681502595072
HCC	chr7	92590302	257415	FAM133B	-	-92	29637	0.10865566357958148	0.006194496585343346	7.908706888743384	0.02063746724830799
HCC	chr11	17460571	6833	ABCC8	-	-16274	83961	-1.753023409346261	-0.259076104728873	7.908695565942253	0.02063746724830799
HCC	chr15	66253330	84465	MEGF11	-	-407	358442	2.009095076545437	-0.370794914043079	7.9086309627214035	0.02063807192178053
HCC	chr1	6447880	100422975	MIR4252	-	17984	63	2.5428422337433796	-0.3727634276028378	7.908552732210259	0.02063883208722906
HCC	chr7	75419878	155400	NSUN5P1	+	-9556	6471	1.5278263969781742	-0.48912144430924126	7.9084863492455995	0.02063921302623213
HCC	chr11	123654715	55800	SCN3B	-	108	25421	2.9878267502240674	-0.5243304025419263	7.908481192494548	0.02063921302623213
HCC	chr20	38727548	140679	SLC32A1	+	-3086	4911	2.177854212730065	-0.1915282978138912	7.908474200076654	0.02063921302623213
HCC	chr2	1737049	7837	PXDN	-	-7498	112661	-1.5883791949229336	-0.5167622801369397	7.908464753488715	0.02063921302623213
HCC	chr8	144326490	8694	DGAT1	-	-429	12337	-1.4503402409892958	-0.14067035892286936	7.90845641428491	0.02063921302623213
HCC	chr7	1120502	84310	C7orf50	-	-17755	141271	-2.066202218612231	-0.9252858135203892	7.908449741326272	0.02063921302623213
HCC	chr2	46332039	2034	EPAS1	+	-34637	89302	1.9126701747428811	-1.10021447036189	7.908434016874004	0.020639260082610678
HCC	chr19	18772365	1311	COMP	-	-18940	8533	-1.6717394356871618	-0.8974349567590857	7.908196435931483	0.020641838516651582
HCC	chr1	176764876	574441	MIR488	-	-264569	83	-1.8715061824412256	-0.9777313482728756	7.908092891571236	0.020642887693849234
HCC	chr2	238848349	117581	TWIST2	+	-317	62517	2.2000036177744753	-0.9089137005893647	7.908050908994824	0.020643234403541
HCC	chr19	1250943	90007	MIDN	+	-2390	10591	1.2219317606671531	-0.9512511822285822	7.9079790861756845	0.020643921650039008
HCC	chr14	103058359	9578	CDC42BPB	-	954	125027	1.6619950409814552	-0.7628888925666227	7.907756290025972	0.02064633193987114
HCC	chr1	247104172	79862	ZNF669	-	-200	4411	2.9009196528241006	0.38478851374427253	7.907663882962861	0.020647254235629117
HCC	chr11	72584435	101928555	LINC01537	+	-13779	2567	-1.6480608690658674	0.1889183798576392	7.907648628521912	0.020647295953154215
HCC	chr1	228212462	574407	OBSCN-AS1	-	-1193	10150	1.5628459772667547	-0.5464518047131784	7.907618851032481	0.02064750343539215
HCC	chr21	45382113	80781	COL18A1	+	23024	108584	-1.598983550545468	0.02181947102662179	7.907595503299127	0.020647637531534785
HCC	chr9	113376849	81932	HDHD3	-	-160	3594	-2.00284182171534	0.029980334433288736	7.907581258869193	0.02064766772425445
HCC	chr9	71447104	23670	CEMIP2	-	-321780	85519	1.8512819646554104	-0.22657200863045485	7.907509380080654	0.020648355767159794
HCC	chr6	32362149	10665	C6orf10	-	-9763	79215	-2.3251746866147167	-0.5511115190803586	7.907440118532051	0.02064885054644874
HCC	chr22	20247003	100302118	MIR1286	-	-2208	78	1.495459264841746	-1.0862914251813671	7.907423228747945	0.02064885054644874
HCC	chr8	144326840	8694	DGAT1	-	-79	12337	-2.773350809799492	0.5223965429635633	7.907404237838591	0.02064885054644874
HCC	chr1	180229327	89884	LHX4	+	971	44756	1.6026410631797452	-0.07596190104595268	7.907397922069364	0.02064885054644874
HCC	chr9	127916425	27090	ST6GALNAC4	-	-601	9141	-1.4248440762603525	9.567404637103176e-4	7.907396638666086	0.02064885054644874
HCC	chr3	50365175	11068	CYB561D2	+	159	2864	2.1229545509705554	-0.6919331957386645	7.90739644055553	0.02064885054644874
HCC	chr8	47998365	7336	UBE2V2	+	10070	53460	-1.7571335559029169	-1.0006500472707696	7.907379256837942	0.020648914299115913
HCC	chr16	56657905	4494	MT1F	+	38	1361	1.845536170595858	-0.3361473759093453	7.907348284812834	0.020649135443316313
HCC	chr3	17145831	100500913	MIR3714	+	-212635	65	-1.971880804692803	-0.40107751199467545	7.907164086318062	0.020651105738359658
HCC	chr4	3879675	348926	FAM86EP	-	-75753	13669	-1.8117903879433506	0.011360325629807403	7.907072243026491	0.020652021830352193
HCC	chr1	9997141	116362	RBP7	+	56	18824	2.575011818489062	-0.5896022780145856	7.907046394958073	0.020652057297501192
HCC	chr16	13451093	2072	ERCC4	+	469064	32192	-1.5308552535510418	-0.3908301762821126	7.907045939970246	0.020652057297501192
HCC	chr16	85092856	339145	FAM92B	-	-19652	14157	-1.5527054389890844	-0.3256456602951696	7.907016464932262	0.020652261390343388
HCC	chr10	70331758	55222	LRRC20	-	-45021	77810	-1.7305083683454123	-0.8474980332604474	7.906784536873616	0.020654776964347737
HCC	chr2	232486734	9427	ECEL1	-	-1125	8033	1.7869638816540196	-0.37734549206772056	7.906667337958211	0.020655982753471396
HCC	chr6	73354576	340168	DPPA5	-	300	1215	-1.493280068165575	-0.8063219787334938	7.90652549944258	0.020657469986086845
HCC	chr20	64059020	6919	TCEA2	+	-2048	15376	-1.4799157670997831	-0.903189344933981	7.906412231783747	0.020658535141585718
HCC	chr8	144798232	340385	ZNF517	+	644	11409	-1.6284186422170963	-0.3190475916681154	7.906397463456038	0.020658535141585718
HCC	chr9	109315678	54566	EPB41L4B	-	-5286	81238	-1.5083561470453135	-0.5615638638585234	7.906397434066335	0.020658535141585718
HCC	chr2	239034446	100616397	MIR4440	-	-34468	98	-1.6231392315406852	-1.3186504900264553	7.906354594722629	0.02065889193091251
HCC	chr7	151386166	100131176	WDR86-AS1	+	22995	3886	-1.9782051040807906	-0.8798957269533006	7.906321834014612	0.020659133624382067
HCC	chr11	113913767	9177	HTR3B	+	-8971	41766	-1.6890534229150844	-0.8876636768442159	7.906227053458942	0.02066008363839032
HCC	chr16	88977139	863	CBFA2T3	-	43	102242	-1.444700474499837	0.20320061144459006	7.906205282325828	0.02066019983486497
HCC	chr15	70478218	105370880	LINC02205	-	-27710	2022	-1.4813534933966939	-1.1045398487387075	7.906077519179949	0.020661526618705888
HCC	chr2	10721551	245973	ATP6V1C2	+	98	63462	2.6720125659506615	-0.19222351490756778	7.905947577625003	0.020662878373594807
HCC	chr1	2471539	9651	PLCH2	+	-4080	38072	-1.606540317772544	-0.2949744934331575	7.9058888827440015	0.02066341636056784
HCC	chr16	1159298	8912	CACNA1H	+	-6057	68532	-1.687638913890881	-0.7082092876050018	7.905755275490463	0.020664751482840134
HCC	chr12	130134232	440119	FZD10-DT	-	-27446	10086	-1.4454824626262532	-0.6797802784572172	7.90574881158782	0.020664751482840134
HCC	chr13	96091213	266722	HS6ST3	+	-374	748724	2.5309415931423906	-0.2277904014912017	7.90571915437102	0.02066490633283091
HCC	chr7	492490	5154	PDGFA	-	-27354	22585	-1.6887821538076808	-0.0871408528627981	7.905712063032645	0.02066490633283091
HCC	chr17	48543325	100874362	HOXB-AS1	+	1026	6891	1.7059094097043233	-0.962306163968666	7.905602936897708	0.020665944130119046
HCC	chr21	32316575	56246	MRAP	+	-24762	20470	-1.9517829089315895	-0.6315956231234875	7.905598026579771	0.020665944130119046
HCC	chr20	19213015	57419	SLC24A3	+	-369	510252	2.021863573287773	0.4420925452537491	7.905158275996442	0.020670836091417073
HCC	chr2	127609338	2840	GPR17	+	36526	6776	-1.3595015051266703	-0.1455018220184621	7.905105910858502	0.020671301965633743
HCC	chr16	89051359	197322	ACSF3	+	42450	62038	-1.34979633618857	0.0506346764494734	7.905089332455262	0.02067135889894706
HCC	chr17	49890912	255061	TAC4	-	42895	9709	-1.7061024620228975	-0.5740511880933983	7.905052301155337	0.020671563370871695
HCC	chr16	5863077	54715	RBFOX1	+	156054	1694208	-1.558965905479609	-0.5387234019249726	7.9050386858867085	0.020671563370871695
HCC	chr20	61965573	100302168	MIR1257	-	11911	117	1.5584060714334282	-0.6924543240865065	7.905036651212434	0.020671563370871695
HCC	chr5	170694032	105377716	LOC105377716	-	12562	42313	-1.3996881339285139	-0.24800838143158596	7.9048139384437235	0.020673976051500658
HCC	chr13	113854188	2621	GAS6	-	-9915	43555	-1.3700525388650546	-0.6708556241958211	7.904800837312823	0.020673993255684666
HCC	chr17	48626203	3219	HOXB9	-	-270	5317	-1.4629612836455173	0.12658496446846648	7.904678955952626	0.020675253734742695
HCC	chr16	2896614	114984	FLYWCH2	+	-13419	16188	-1.9063806082959902	-0.9122085120715948	7.9045448523813135	0.020676653997160253
HCC	chr20	1118835	9491	PSMF1	+	-242	53654	1.7714166870504364	0.06700280925387174	7.904500466148538	0.020677028810258992
HCC	chr6	106512955	202	CRYBG1	+	-1100	58595	2.4816275019107965	0.5941914731356568	7.904455461484574	0.020677410700396758
HCC	chr4	1027474	53834	FGFRL1	+	-15010	14435	-1.4913749353703358	-0.8130102159396839	7.904373044075548	0.020678220268768623
HCC	chr5	147453556	1809	DPYSL3	-	-141	62890	2.4558384265058066	-0.01188264544679755	7.904306207630867	0.02067885175418961
HCC	chr15	42044948	123745	PLA2G4E	-	-5755	69122	-1.4254720375441525	-0.3806598934262823	7.904268517235096	0.020679150066306946
HCC	chr8	38936777	59339	PLEKHA2	+	-35542	72677	1.6091893770994816	-0.8706870978708111	7.904227494193876	0.020679486482418893
HCC	chr11	124839659	64221	ROBO3	+	25750	16066	3.065507368463205	-0.21847793858921719	7.904201478859271	0.02067960839730088
HCC	chr5	498311	100288152	SLC9A3-AS1	+	-25075	7656	-1.5035293763831614	-0.04258266737727015	7.9041936397986134	0.02067960839730088
HCC	chr11	128919381	219833	C11orf45	-	13150	6667	-1.601312772205804	-0.7363752413167879	7.904038268457313	0.0206812521223829
HCC	chr6	167712578	441178	LINC02487	-	28791	4162	-1.8887730851752196	-0.5373825230321412	7.90390278905258	0.02068266854076031
HCC	chr4	184473224	3660	IRF2	-	-1348	86851	0.825736848440385	-0.891217906901884	7.903826884109678	0.020683403862346857
HCC	chr22	22721134	91227	GGTLC2	+	-74822	1587	-1.4421015630142506	-0.3631602369777625	7.903680678266497	0.02068494309023596
HCC	chr7	571735	101927000	LOC101927000	+	-9777	3664	-1.8258181972795091	-0.6516194871837236	7.903564443684381	0.020686118292597658
HCC	chr3	117026632	100506724	LINC00901	+	-105201	10808	-1.9842540759500187	-0.3487018313092419	7.903554720321154	0.020686118292597658
HCC	chr22	49372215	100500882	MIR3667	-	-171251	74	-1.4796315761708327	-1.392837883846933	7.903529115900469	0.020686278508042548
HCC	chr11	65574688	254102	EHBP1L1	+	1350	16613	-2.7270102132982275	-0.30173655639032954	7.9034923317937675	0.020686458539705365
HCC	chr4	173507102	11341	SCRG1	-	-12136	131091	1.2792214744826924	0.45735916197783794	7.903490184630563	0.020686458539705365
HCC	chr11	280206	171389	NLRP6	+	-1636	6819	-2.481130942515016	-0.11512639910312765	7.903464083398006	0.020686624442076453
HCC	chr9	95461888	100507346	LOC100507346	+	1721	6411	-2.21201304802295	-0.5179084235122849	7.903408870386855	0.020687123274750016
HCC	chr14	28774478	387978	LINC01551	+	-1774	5857	1.467200316836879	0.18289611314169713	7.903338468808517	0.020687795826571622
HCC	chr17	81955401	147111	NOTUM	-	-5780	8675	-1.8633750576855315	-0.9945777191325468	7.903248951166638	0.02068868703427829
HCC	chr3	119294651	57514	ARHGAP31	+	-278	125104	3.19991543742031	-0.6006785845320276	7.903006756625443	0.020691324626476357
HCC	chr11	44285126	60529	ALX4	-	-25040	49439	-1.841156760927504	-0.9663405458461239	7.902972878387914	0.020691579533090657
HCC	chr6	3646909	221749	PXDC1	-	-105103	29411	-1.5134369425126082	0.02468581246200688	7.902901153297734	0.02069226737675975
HCC	chr20	49046353	1434	CSE1L	+	-107	50715	0.7814245633684328	-0.5718165969144788	7.902861502779998	0.020692588328300905
HCC	chr17	36183400	414059	TBC1D3B	-	6776	10944	-2.1013149413385297	1.1999860099875976	7.90284509270051	0.020692643427217057
HCC	chr18	78814974	27164	SALL3	+	165301	18695	-1.3949856895965842	0.05991934029770318	7.902746796146822	0.020693530329181545
HCC	chr2	42169402	27436	EML4	+	-64	163211	-2.264135557658254	-0.03430814149478084	7.902744377274773	0.020693530329181545
HCC	chr5	1294959	7015	TERT	-	-88	41876	1.7184917650672717	-0.3187603441299672	7.902498733119856	0.02069620802784984
HCC	chr9	135971341	10422	UBAC1	-	9961	28412	-1.395646787842211	0.174740689384539	7.90229116303545	0.02069845040674741
HCC	chr14	35535424	84684	INSM2	+	-1382	3013	1.9026718523462502	-0.07876365024088366	7.902254763308719	0.02069873426384321
HCC	chr6	43256385	84630	TTBK1	+	-12705	44580	-1.545694479968401	-0.7337330270827132	7.902236479927268	0.020698810821396664
HCC	chr1	237042588	6262	RYR2	+	-186	791587	1.8185689111176755	-0.7054544191127726	7.902126254613812	0.020699939493075074
HCC	chr4	48491181	326340	ZAR1	+	-929	4138	1.4232468648567156	-0.3861318928422091	7.902048815886239	0.02070069301691734
HCC	chr2	218392036	58190	CTDSP1	+	6302	7604	-2.0269515362518455	-0.9579482759075822	7.902031852317464	0.020700754480786194
HCC	chr12	121537924	84678	KDM2B	-	-42535	151364	1.2971175363787966	-0.8449882277402909	7.901818417573046	0.020703064491612518
HCC	chr9	97854818	2304	FOXE1	+	-1563	3461	1.4468691867899006	-0.3292731223065958	7.901800382400104	0.020703138229557293
HCC	chr19	40056022	163131	ZNF780B	-	-186	27949	2.196803594897109	-0.03842451346005596	7.9016740473560105	0.02070445153959431
HCC	chr9	133895021	7410	VAV2	-	-97303	230431	1.7153098712907182	-1.1073501691501673	7.90158790551817	0.02070530485655228
HCC	chr15	72197628	196996	GRAMD2A	-	-167	37990	2.3238645696071214	0.4470941113712031	7.901498050653338	0.02070609271103443
HCC	chr1	1179525	254173	TTLL10	+	172	6167	-1.710816837041756	-0.405839542689044	7.901495893430585	0.02070609271103443
HCC	chr18	79449724	4772	NFATC1	+	-49450	67729	-1.8837810528295413	-0.615143999201464	7.901483405361006	0.020706102966845833
HCC	chr16	11851892	26156	RSL1D1	-	307	17390	2.0191403634762803	0.011072784524580135	7.901418468638976	0.020706713613210793
HCC	chr11	10501499	100616263	MIR4485	-	-6827	57	-1.884309183462841	-0.004827287198439354	7.901321010546461	0.020707696577380405
HCC	chr22	48537204	284933	LOC284933	-	-10183	8488	-1.394440823127542	-0.4745573871363238	7.901289419174098	0.02070792553107889
HCC	chr2	47525375	644093	HCG2040054	+	2162	1628	-1.5674450161992084	-0.13701013982473872	7.9012344867814335	0.02070842170211267
HCC	chr18	21132714	6093	ROCK1	-	20863	162110	-1.730552612998842	-0.49492535492647893	7.901159588473412	0.020709146469431346
HCC	chr3	49897675	4486	MST1R	-	-5962	16635	-1.8138249306695522	-0.46888255282317715	7.900966380909281	0.020711225848538146
HCC	chr10	124447478	390010	NKX1-2	-	-2503	4743	1.552022623969906	-0.28804504986052387	7.900932473299491	0.02071148136702377
HCC	chr15	41851111	100137049	PLA2G4B	+	-12298	9336	-1.5447266786245208	-0.5302644303729643	7.900848517955161	0.02071230995420346
HCC	chr1	110673411	3738	KCNA3	-	-43	19894	-1.5942747514889268	-0.3565550160107001	7.900800247796411	0.020712729949662955
HCC	chr8	902384	401442	LOC401442	+	-163836	1827	-1.5192024612493638	-0.057362363719247064	7.900680804494691	0.0207138538053431
HCC	chr13	42041266	160851	DGKH	+	-1230	202862	1.4202552942404925	-0.40415549782935456	7.9006789211701545	0.0207138538053431
HCC	chr20	63005821	128408	BHLHE23	-	-1214	1057	1.597405795445565	0.26616589482197495	7.900593976051667	0.02071469382814559
HCC	chr15	100095789	170691	ADAMTS17	-	-246216	370568	-1.8556832245563797	-0.6499369597495532	7.900523026647747	0.02071537360362418
HCC	chr2	42015052	91461	PKDCC	+	32969	10508	-2.004279066916076	-0.677519394468007	7.90047268935249	0.02071581734121756
HCC	chr20	29761792	100616194	MIR4477B	+	118592	80	-1.5143209178269639	-0.6516457405276793	7.900420319134568	0.020716284372051003
HCC	chr1	246789155	149134	LINC01341	+	462	1870	1.7163278009138747	-0.600651316637381	7.900380572367528	0.020716606838296438
HCC	chr15	99494709	4205	MEF2A	+	70892	150888	-1.7932673016381113	-0.4600708721295936	7.900312703065907	0.020717244598574783
HCC	chr10	23192787	256297	PTF1A	+	-256	1722	2.3438081168438436	-0.5239915953603436	7.900301706633272	0.020717244598574783
HCC	chr1	19664847	3362	HTR6	+	440	15680	2.2675136593477623	-0.46663349688927774	7.90013180563524	0.02071905785868235
HCC	chr19	35544911	10430	TMEM147	+	689	1928	1.5810235694374148	-0.1282467598685265	7.900109776134784	0.020719177431098877
HCC	chr20	58839623	2778	GNAS	+	95	71479	-1.4737288094453225	-0.4269918212110777	7.900087845662242	0.020719181386055538
HCC	chr2	9003214	129642	MBOAT2	-	-536	151061	1.7055809865407974	-0.18419769966761304	7.900086250124538	0.020719181386055538
HCC	chr4	25862607	23231	SEL1L3	-	-424	115605	1.18309168223049	-0.36725035521023724	7.9000023244053885	0.020720009963195597
HCC	chr12	130686758	23504	RIMBP2	-	-29547	284659	-1.394134208159792	-0.6431351630759777	7.899974066193142	0.02072020089454462
HCC	chr1	150778180	1520	CTSS	-	12223	35762	-1.527347070563322	-0.801468596495531	7.899815212831051	0.020721887863724173
HCC	chr18	23136582	91768	CABLES1	+	-819	124708	2.716396726873549	-0.012349605140193995	7.899555773983284	0.02072472740375161
HCC	chr19	988836	57418	WDR18	+	-4508	10243	-2.000024718265668	-0.7356095376155822	7.8995079946907225	0.020725112173211324
HCC	chr6	2690311	154386	LINC01600	-	55708	12691	-1.7702210864395895	-0.3949263643578547	7.899499012398508	0.020725112173211324
HCC	chr11	111737438	5519	PPP2R1B	-	-29007	39538	1.7603289057915443	0.00957825433222369	7.899385718013065	0.02072627751420163
HCC	chr17	80083157	100616121	MIR1268B	+	15671	50	-1.5508090317384209	-1.2213664922668175	7.899326538595012	0.020726822825048757
HCC	chr1	1683350	728661	SLC35E2B	-	-9454	31327	-2.173989975677831	-0.9122000601571116	7.898831492971382	0.020732363370800085
HCC	chr7	101245505	51024	FIS1	-	415	5479	1.6014293019131995	-1.2062875840428697	7.898626357451249	0.02073458188799329
HCC	chr2	241204548	50636	ANO7	+	-16039	36868	-1.560748140464042	-0.4127942824662139	7.8984944208247185	0.020735961487964426
HCC	chr20	62123485	149986	LSM14B	+	-1024	12918	1.6387664742303056	-0.318138238728851	7.898304500053733	0.0207380059618477
HCC	chr7	150720726	100527949	GIMAP1-GIMAP5	+	-4169	27093	-1.8377709690260928	-0.4877484321769173	7.898246972656928	0.020738532652219737
HCC	chr15	89407548	254559	MIR9-3HG	+	-29506	20446	1.9337640323225662	0.13172150350964376	7.898078445547512	0.02074027048850859
HCC	chr19	48782579	26291	FGF21	+	-27020	2772	2.4598793482734975	-0.9935780321125887	7.898072227945217	0.02074027048850859
HCC	chr5	42979090	643977	FLJ32255	-	-14243	7935	-1.4216120048986782	-0.4425718733050611	7.897998728585819	0.020740849148377524
HCC	chr21	43360149	101928399	LINC01679	-	-2200	4295	-1.8222627703622072	-0.9163774709354723	7.897998584873136	0.020740849148377524
HCC	chr5	123087880	93166	PRDM6	+	1223	105164	1.4339787721979325	-0.22841233553214915	7.897899321581065	0.020741854505878
HCC	chr19	56217414	649137	ZSCAN5C	+	-11500	3287	1.9591489201825742	0.12135109763129301	7.8978360601561235	0.020742447057002945
HCC	chr5	141413448	56106	PCDHGA10	+	-272	2553	1.6712133917517518	0.016218113064693424	7.897786040523783	0.02074288777169098
HCC	chr14	100193199	123099	DEGS2	-	33524	13260	-2.18530315993955	-0.1476389222399178	7.8977439288219164	0.020743199682904837
HCC	chr7	44325431	816	CAMK2B	-	-200	108482	2.405260368249423	0.12127908917291633	7.897735664947888	0.020743199682904837
HCC	chr18	5629233	23136	EPB41L3	-	242	236611	2.1635100855686678	0.16392635358790503	7.897634281321025	0.020744229478883974
HCC	chr4	77819685	246175	CNOT6L	-	295	106004	1.7574318698064721	-0.3865075359182684	7.897617727543809	0.02074428642640639
HCC	chr22	29328455	100113380	SNORD125	-	-4803	96	-2.2090783370763467	-1.0080587155700615	7.897561673530603	0.020744796393182097
HCC	chr6	165854501	441177	LINC00602	+	133050	2065	-1.7325095543086717	-0.19951046267754302	7.897384370875777	0.020746697041679054
HCC	chr7	2498834	3955	LFNG	+	13695	15901	-1.480121586372366	-0.3222498305323018	7.8973229606406825	0.020747268508206098
HCC	chr16	88204221	101928880	LINC02182	+	-9940	937	-1.5113451012395762	-0.43392963883171715	7.8972043599326724	0.020748496010997715
HCC	chr7	27205182	100316868	HOTTIP	+	-4761	6839	1.928035886562452	0.4148201448847837	7.897182476464394	0.020748614112302305
HCC	chr8	42306580	5423	POLB	+	31875	33359	-1.6168784523072803	-0.6102545119517423	7.897153848222935	0.020748809585293574
HCC	chr8	56320085	195814	SDR16C5	-	-691	21129	1.6322348554699722	0.35741723303720024	7.897082507968989	0.020749495027302646
HCC	chr19	19214059	1463	NCAN	+	-2086	40280	-1.6102790292953306	-0.09016560691931244	7.89702035358394	0.020749956368367732
HCC	chr1	6420769	54626	HES2	-	850	4686	2.0947897432431284	-0.27071280762117156	7.897019117159445	0.020749956368367732
HCC	chr20	3670334	64096	GFRA4	-	6935	4108	-1.6138085188738833	-0.4668628304566969	7.896968518788427	0.020750403898746297
HCC	chr3	48660945	1951	CELSR3	-	-1970	26453	1.4839620179166433	-0.8939548282257231	7.896818544837423	0.020751991538250667
HCC	chr12	57087072	4665	NAB2	+	1822	6583	1.9593330902519093	-0.2844589781097749	7.896794496107754	0.020752134508506298
HCC	chr20	4822621	9770	RASSF2	-	-1024	43622	1.6295092032473069	-0.24203692531182291	7.89675283407022	0.020752479561009157
HCC	chr10	58512818	80114	BICC1	+	326	318294	-2.0206685791946053	-0.2338235182760888	7.896733618240766	0.02075256708727545
HCC	chr9	136668485	406913	MIR126	+	2117	85	-1.6771321649775928	-0.7741402790693068	7.89667514971724	0.020753039754955047
HCC	chr15	88605261	101929743	LINC01586	-	151	19540	1.3951159835500442	0.07376532241702702	7.8966692474600855	0.020753039754955047
HCC	chr8	54467078	64321	SOX17	+	-9143	2962	1.8436490855460856	0.04573003728090458	7.896645830441976	0.020753175489103683
HCC	chr6	165988769	90632	LINC00473	-	730	63992	2.458756663683571	-0.8831281908382753	7.896557512491416	0.020754055892157244
HCC	chr13	77698173	100500861	MIR3665	-	57	105	3.1224415361743563	-0.6448445759266952	7.896511070564425	0.020754455828909682
HCC	chr18	48376481	201501	ZBTB7C	-	-32941	382155	-1.5360251186431484	-0.34396293845668274	7.896459659893338	0.02075491278874927
HCC	chr1	237043070	6262	RYR2	+	-668	791587	1.430163302761196	0.27479687129880875	7.896400468343366	0.020755459044498888
HCC	chr10	92420166	100507674	MARK2P9	+	-1505	946	1.56666441583789	-0.9853225644587362	7.896380399431337	0.020755556380048043
HCC	chr1	2629615	79258	MMEL1	-	-3427	42401	-1.4593654516050196	-0.08746834132221608	7.896287664300061	0.020756487580431422
HCC	chr6	169420872	7058	THBS2	-	166758	38335	-1.575470571977874	-1.0127726843683753	7.896198939600936	0.020757279277822865
HCC	chr5	128538188	2201	FBN2	-	146	280134	1.5324241962662928	0.17567371519002656	7.89619550284219	0.020757279277822865
HCC	chr2	109128268	344558	SH3RF3	+	1273	375096	2.0106853455282003	-0.0752945791620669	7.896053561826918	0.02075872309380547
HCC	chr18	26227129	6875	TAF4B	+	-246	164804	2.770325770629158	-0.06341491410726992	7.896046522679569	0.02075872309380547
HCC	chr16	165690	3042	HBM	+	284	795	1.794973481655697	-0.3994208803887493	7.8956982412843075	0.020762587631872234
HCC	chr20	63065608	100144597	LINC01056	+	-27597	15853	-1.5926434236889748	-0.01458573721898561	7.895630032159268	0.020763237617047937
HCC	chr7	8442793	30010	NXPH1	+	-8838	319009	1.3542957310423918	0.3507210832411615	7.895597343486205	0.020763479865017843
HCC	chr4	22778935	57733	GBA3	+	-64846	105484	-1.7789183620604292	-0.10045888468559948	7.895520616328739	0.020764227666260328
HCC	chr2	178451630	494513	PJVK	+	-194	10131	2.6368172059715675	-0.1273481079257271	7.895499123065342	0.020764341405015214
HCC	chr1	156421518	10485	C1orf61	-	-248	17515	1.525115671965979	0.42878897441940284	7.895480885004758	0.020764417775628475
HCC	chr1	112316947	55917	CTTNBP2NL	+	79231	64987	-1.4349460189391896	-0.3969007625747235	7.895417619013973	0.02076491562070179
HCC	chr16	1262931	23430	TPSD1	+	-6659	2222	-1.428764487096749	-0.17903230706447498	7.895414348293627	0.02076491562070179
HCC	chr21	45433383	378832	COL18A1-AS1	-	8313	5355	-1.4901150163536352	-0.28814058380021396	7.8953600855597585	0.020765405574415297
HCC	chr5	675879	11076	TPPP	-	-17516	33534	-1.7697964003646027	-0.3390292909863068	7.895338772268829	0.02076551725810485
HCC	chr8	141777218	100302147	MIR1302-7	-	-9095	72	-1.7532358750594779	0.16788669053692384	7.8953221092505	0.020765575555166227
HCC	chr12	124758413	949	SCARB1	-	-105560	86346	-1.9054885283719538	-0.29989066158885974	7.895195423817654	0.020766897022967655
HCC	chr7	151448437	155051	CRYGN	-	7624	11982	1.755273250927344	-0.8504792831199988	7.89517565372018	0.020766990999578475
HCC	chr10	130907216	100422867	MIR378C	-	-55452	81	-1.4275869457025117	-0.6826742903825133	7.895077999445942	0.020767979223201474
HCC	chr12	38156491	144245	ALG10B	+	160264	12972	-1.3385831671637456	-0.1220389261690116	7.895052637251833	0.02076813741549254
HCC	chr20	20369237	3642	INSM1	+	-1116	2828	2.0894671414251698	-0.40595398688659035	7.8949894523204875	0.020768729901665537
HCC	chr19	29525316	284395	LOC284395	-	-436	238742	2.9763007273898463	-0.8399313132207012	7.894962393738384	0.020768907580442586
HCC	chr6	28587369	114821	ZBED9	-	34	15706	2.579388585926294	0.09561934491966087	7.8949310752056014	0.020769134177125538
HCC	chr4	8871622	3166	HMX1	-	-195	4771	1.8531685236696747	-1.1681404443094319	7.894770749087023	0.020770842196135834
HCC	chr17	27353530	26118	WSB1	+	-59509	19601	-2.7087518221278017	-0.4892041674737771	7.894577791301135	0.020772925123760742
HCC	chr11	69862759	2248	FGF3	-	43335	9457	-1.4480677791142675	-0.12149635947661665	7.894536705018282	0.02077326395035036
HCC	chr1	33491388	7579	ZSCAN20	+	-18757	23765	-2.1924749073698857	-0.36547313825430333	7.89446019747264	0.020774009606757054
HCC	chr7	2507880	3955	LFNG	+	4649	15901	-1.5540968112242888	-0.2225200714626875	7.894404920331667	0.020774511444351457
HCC	chr2	72143248	56603	CYP26B1	-	-4614	18625	2.092035325149816	-0.3101202801541937	7.894242465310427	0.020776244373942994
HCC	chr14	74217816	338917	VSX2	+	21656	23267	-2.008076051111649	-0.38968648336867867	7.894154522834729	0.02077712149698554
HCC	chr5	131008479	3094	HINT1	-	-156869	6066	-1.519992599535256	-1.008709820308716	7.894115876072888	0.020777432374767424
HCC	chr7	330722	442497	LOC442497	+	48703	3455	-1.4547805663343805	-0.06118918427312615	7.893855572606384	0.02078028970040081
HCC	chr14	51093449	114088	TRIM9	-	-2255	120442	1.2453980865258425	0.3039514604433673	7.8937754844601	0.020780975360079064
HCC	chr17	2853951	23108	RAP1GAP2	+	-57513	241304	2.966610440232076	-0.5176551660861218	7.893764247204061	0.020780975360079064
HCC	chr11	447651	81490	PTDSS2	+	617	43133	-2.262722993655719	-0.6032488711467496	7.893761142770217	0.020780975360079064
HCC	chr19	34905299	100652911	LINC01838	+	16	2876	1.759661292965087	-1.0572526290627169	7.893501922943258	0.020783820735420254
HCC	chr5	180080651	55819	RNF130	-	8533	117052	-1.5272099591311834	-0.5561474837971424	7.893194381495952	0.02078722185509459
HCC	chr16	88089822	400553	LOC400553	-	-11163	1577	-1.5763530590139876	-0.41148688170948183	7.893175937559221	0.020787300704052658
HCC	chr20	62880890	109623463	SNORA117	-	-2013	98	-1.8983236803192678	-0.025695149291905615	7.8931415651777	0.020787562619786284
HCC	chr3	129001481	79825	EFCC1	+	148	39114	1.7119604561480108	0.07497269782121141	7.893049397849168	0.02078848879942325
HCC	chr2	106065478	84417	C2orf40	+	179	12497	1.5664269728137687	-0.723355377248414	7.893022785692473	0.020788661538686238
HCC	chr13	40921835	283507	SUGT1P3	-	61	9886	2.861766937276105	-1.1256675609997417	7.892988347794834	0.020788877908054938
HCC	chrX	74924586	340533	NEXMIF	-	-866	192597	1.8497276256301673	-0.7559819683610095	7.892980564830765	0.020788877908054938
HCC	chr17	74395188	350383	GPR142	+	-27682	5095	-1.4977386929602832	-0.5465053325073522	7.8929692121200965	0.020788877908054938
HCC	chr18	4455278	9229	DLGAP1	-	12	959235	1.8924291862563996	0.4174512005946151	7.8929520324622615	0.02078894223834402
HCC	chr7	5419329	84629	TNRC18	-	-4217	116755	2.175161368069614	0.16470005703225715	7.892809131302428	0.02079045164783235
HCC	chr2	94857173	729171	ANKRD20A8P	-	98	96148	1.5571299464830002	0.43857398010397763	7.892721614891904	0.020791324502633952
HCC	chr4	88457320	51191	HERC5	+	-203	49052	-1.9578883924942414	0.3157664891564835	7.892586514880662	0.020792744408702334
HCC	chr16	1771014	4832	NME3	-	-695	1390	2.4655380449543474	0.13642015648750544	7.892503525645861	0.02079356531731834
HCC	chr22	24424253	135	ADORA2A	+	-656	18765	0.49041431589168427	0.07601701981468026	7.8923859704953365	0.020794783665079693
HCC	chr7	5299370	222962	SLC29A4	+	-16440	21144	-1.8563574462908046	-0.7399241190510738	7.892369791925951	0.02079483651028481
HCC	chr4	152679872	201799	TMEM154	-	-293	54052	-2.467590087683434	-0.5358202381626858	7.892038660614169	0.020798510750904674
HCC	chr22	20957264	101928891	LINC01637	+	-172	7589	2.1147651440066197	-0.6407381985036421	7.891913590498033	0.020799815819278353
HCC	chr22	42489043	94009	SERHL	+	11536	11982	-1.529138156760505	-0.947783511510381	7.8918701626738965	0.02080018204966789
HCC	chr1	2788747	100287898	TTC34	-	-918	148298	-1.4127658711528952	0.014942388890551151	7.891818838642401	0.02080063909723049
HCC	chr4	52848618	65997	RASL11B	+	13710	4508	1.6846071445806987	-0.5504391425410528	7.891760063519449	0.020801181848933394
HCC	chr16	74607127	2734	GLG1	-	-17	159717	-2.2754048944870693	-0.49573917309174265	7.891387663912326	0.02080522900166682
HCC	chr1	201171149	252839	TMEM9	-	-433	36812	-2.7042820913697745	-0.11775154475743849	7.891385031701276	0.02080522900166682
HCC	chr20	9069180	5332	PLCB4	+	-126	411762	2.0274914380571416	0.14281867838683215	7.891287098144105	0.020806222336344007
HCC	chr3	128588261	23434	LINC01565	-	12175	4087	-1.56305596537627	-0.6507234701406189	7.891129603192432	0.02080790093519346
HCC	chr14	77966340	57143	ADCK1	+	-166257	133872	2.2599506121914845	0.14171067333636234	7.891091830340116	0.02080820225911284
HCC	chr11	116790522	116519	APOA5	-	-1898	3051	1.6931923148314818	0.36518094515049543	7.8910320810044965	0.02080875642676172
HCC	chr10	103571060	102724341	NEURL1-AS1	-	53618	5663	-1.8187193699535729	-0.4537200331501334	7.891013140896945	0.020808841092018263
HCC	chr10	80418651	84293	FAM213A	+	-4832	19179	-1.5498610769445096	-0.7751161453664006	7.89097608883894	0.020809134139730793
HCC	chrX	115190226	139804	RBMXL3	+	-826	3469	-1.967251205916853	-0.4144245312767788	7.8909286839082995	0.02080954630691077
HCC	chr11	10491223	100616263	MIR4485	-	-17103	57	-1.6041004611983385	-0.3419558691728199	7.890816025772963	0.020810576678579495
HCC	chr1	208209484	5362	PLXNA2	-	-34836	222078	-1.773979466160706	-0.02099540420794626	7.890815969516851	0.020810576678579495
HCC	chr11	45650561	8534	CHST1	-	-15095	17968	-1.7910064490889208	-0.9350720834342148	7.89076300223028	0.02081105287997127
HCC	chr17	73275162	642843	CPSF4L	-	13282	13432	-1.9243677500421745	-0.8260355231106861	7.89074886001945	0.020811082353993003
HCC	chr2	39666789	130733	TMEM178A	+	-894	52069	1.617901806341378	-0.4144188708552316	7.8907080784541535	0.020811354611942282
HCC	chrX	68830256	1947	EFNB1	+	-1259	13167	2.808357260646936	-0.3024284373744852	7.89070203752717	0.020811354611942282
HCC	chr1	1082623	401934	RNF223	-	8316	2562	-1.7720339554003974	-0.08223666282509648	7.890686482045517	0.020811400350883788
HCC	chr22	11628491	102723769	LOC102723769	+	268915	59129	-1.3932371412418705	0.17611374858296844	7.8905683511414395	0.02081262641432314
HCC	chr5	84384754	10085	EDIL3	-	-113	444273	2.277801331018626	-0.12601676636526266	7.890521518149164	0.020813032079131686
HCC	chr8	26039607	64641	EBF2	-	-5517	203395	-1.5985491021422609	0.102755668171282	7.890478948752445	0.02081338120839362
HCC	chr20	4813354	9770	RASSF2	-	-1769	35101	-1.7211651275371502	-0.7366676347217984	7.890468018693234	0.02081338120839362
HCC	chr4	156604138	56034	PDGFC	-	-367256	209784	-1.9475987308635676	-0.11365601024168095	7.890320651643357	0.020814943857283167
HCC	chr11	2884245	1028	CDKN1C	-	-1520	2548	1.8300323334548523	-0.38329481242192764	7.8902644085171545	0.02081545787131276
HCC	chr10	86677603	11155	LDB3	+	-8934	31385	-1.4919241010765243	-0.41582157548320237	7.890170239253429	0.02081640840001691
HCC	chr2	165047587	151258	SLC38A11	-	92062	57327	-1.7443131384870678	-0.7732473752563168	7.890146636425669	0.020816546778087214
HCC	chr18	8705436	100287082	GACAT2	-	-2185	11766	-2.1140163968075902	-0.08605693542304156	7.890073085688174	0.020817260042276773
HCC	chr16	86806861	102724344	LINC02188	+	-84770	15736	-1.4858056213484798	-0.6020011500825546	7.8897688164133015	0.02082062913111523
HCC	chr19	49712816	126129	CPT1C	+	-21708	22624	-1.5943054403742123	-0.14574974009880562	7.889652836911864	0.020821830991996537
HCC	chr19	48480544	9266	CYTH2	+	-11336	13107	1.6373608555857038	-0.1692660945346298	7.88963405501778	0.020821913910097363
HCC	chr7	140640821	27147	DENND2A	-	45	122358	2.282735333292812	-0.86502705022707	7.889480281596796	0.020823550980164102
HCC	chr9	93577040	5253	PHF2	+	-413	102961	-2.2783658569212744	-0.06689567761518991	7.889465463045758	0.020823588275565935
HCC	chr7	815939	23353	SUN1	+	-382	28316	1.8273376990821926	-0.24513610795043878	7.889403977797755	0.020824096900874726
HCC	chr6	43129121	6722	SRF	+	42174	10212	-1.6274003763652682	-0.2859405274867431	7.889398128567514	0.020824096900874726
HCC	chr1	3500644	27237	ARHGEF16	+	-46061	26531	-1.955538202968823	-0.6867428079213976	7.889364583369613	0.020824349814509664
HCC	chr15	66703150	4091	SMAD6	+	-814	79664	2.785457031033197	-0.3319117928238411	7.889228921928403	0.0208257785311862
HCC	chr16	50669966	101927272	LOC101927272	+	-1111	2785	-1.8795620397362758	-0.4305222367029977	7.889132538082826	0.02082675505452251
HCC	chr7	44757993	83637	ZMIZ2	+	-1805	13693	-1.880896329072096	-0.9435776648310235	7.8890678133693015	0.0208273670501241
HCC	chr3	74614643	5067	CNTN3	-	93503	258572	1.7688267976564267	-0.314865039925378	7.888999096259127	0.020828025041136268
HCC	chr15	74614945	1198	CLK3	+	49	15208	1.7084608162989656	-0.4546379611892023	7.888941668228876	0.020828553046432514
HCC	chr19	14471705	5731	PTGER1	-	-3657	2897	-2.401930494750233	-0.9694966784011049	7.888886831043578	0.02082898205573383
HCC	chr8	66178276	1392	CRH	-	-369	2269	1.3018579198674773	0.35433674698714457	7.8888812590566495	0.02082898205573383
HCC	chr16	56318172	100500891	MIR3935	+	-72652	104	-1.8282272847821146	-0.40604593092771396	7.888735306979996	0.02083052962447222
HCC	chr16	11537701	9516	LITAF	-	-48672	38652	-1.8855417084740445	-0.9097904522270901	7.888713708615661	0.0208306450296416
HCC	chr11	73308545	9828	ARHGEF17	+	73	60763	2.1663665475805316	-1.1887357869002564	7.888574774316901	0.020832111894050515
HCC	chr19	31165090	107985312	LINC01791	+	2420	40154	-1.4601145470972594	-0.35861307030701034	7.888468619995976	0.020833201273939735
HCC	chr16	10183199	2903	GRIN2A	-	445	429350	2.380083872932658	-1.1473657105141761	7.888435665818598	0.0208334267187159
HCC	chr6	7726116	654	BMP6	+	-17	155630	2.4947584763983013	-0.3122376154708105	7.888425892339136	0.0208334267187159
HCC	chr3	67654224	8801	SUCLG2	-	-390	279898	2.3026868256425654	-0.14244105555152592	7.888251936883527	0.020835297228074964
HCC	chr1	231162423	440730	TRIM67	+	505	58641	1.9385680599567223	-0.29229749767763524	7.888212114233731	0.02083562261265962
HCC	chr8	33633158	78986	DUSP26	-	33052	8777	-1.1036033584286444	1.0604153464198662	7.888183220494158	0.020835822098338418
HCC	chr19	18257792	729966	LOC729966	-	2373	5470	-1.6464538777562323	-0.6340593060032241	7.888132987168959	0.020836267429841973
HCC	chr17	48544663	100874362	HOXB-AS1	+	-312	6891	1.6926824166989032	-0.8061536533467555	7.8880525888575335	0.020837060300771735
HCC	chr16	31819340	317702	VN1R3	-	10487	1269	1.650716096174407	-0.8584676402868606	7.88787642159194	0.020838956633155496
HCC	chr4	57110671	3490	IGFBP7	-	286	78148	1.72566885702128	0.01893115703937187	7.887804131514315	0.02083961788954189
HCC	chr2	235620281	27321	TNRC17	-	102360	4182	-1.9471682624305433	-0.4395215168044427	7.887795877644756	0.02083961788954189
HCC	chr5	479918	100288152	SLC9A3-AS1	+	-6682	7656	-1.4097863195379738	-0.7448083302647244	7.887777721395732	0.02083969369673567
HCC	chr10	133195216	85442	KNDC1	+	-34762	65959	-1.7914950407776014	0.1038031095205295	7.887758575487055	0.02083978090851779
HCC	chr12	127455941	101927616	LINC02375	-	115869	15918	1.5237214031843065	0.17879185986804552	7.887743724839545	0.020839818628960758
HCC	chr19	1407770	26528	DAZAP1	+	-201	28119	-0.8314194150598273	-0.2055015926784543	7.887553065995491	0.020841882220800988
HCC	chr1	24340269	57822	GRHL3	+	-17229	32279	-2.1228867189519733	-0.3278213760444147	7.887523461154572	0.020842089971891173
HCC	chr19	19033220	10147	SUGP2	-	-351	42685	-1.9186408797123227	-0.1348322288337496	7.8873032149242555	0.02084449479403636
HCC	chr12	113397338	10993	SDS	-	-6549	11442	-1.9359821504460857	-1.2542276092210167	7.887270020341788	0.020844743946836906
HCC	chr15	74124926	283731	LOC283731	-	-4352	2906	-1.4434452430789366	-0.8094890955929069	7.887163877880202	0.020845833882707825
HCC	chr19	40682895	9253	NUMBL	-	-7269	24259	-1.9329205210606952	-0.5825699267768181	7.8869840284812796	0.02084777348606959
HCC	chr1	202194402	59352	LGR6	+	-412	125772	-1.5996419082836557	-0.9667971774963686	7.886904967299117	0.020848551403302565
HCC	chr13	114037443	22821	RASA3	-	-40536	100197	-1.642940775195216	-0.1794363172930666	7.8868864970019175	0.020848630873700678
HCC	chr3	125960157	152015	ROPN1B	+	8987	14310	-1.5628078018346612	-0.10853736484344759	7.886800011019755	0.020849364439485634
HCC	chr7	1408126	79778	MICALL2	-	-51347	25115	-1.4652651772293899	-0.365470135689143	7.886799709924752	0.020849364439485634
HCC	chr1	154340339	57198	ATP8B2	+	-12539	23505	-1.863494249366986	-0.5630177418279373	7.886744995022745	0.02084986174894915
HCC	chr1	32276019	3932	LCK	+	-1908	12057	-1.5321645217357724	-0.3746494666390949	7.886689163387977	0.020850371945801156
HCC	chr10	22345827	9576	SPAG6	+	-382	72166	1.5907977183357331	-0.6894708210225248	7.886675017660444	0.02085040157171507
HCC	chr13	25469089	51761	ATP8A2	+	-315	557078	1.6254840243810535	-0.4559324893046596	7.886653707373405	0.02085051379599054
HCC	chr19	41877144	973	CD79A	+	-24	4253	-1.9544998805886364	-0.6832273648333879	7.886614441103518	0.020850833031999708
HCC	chr8	12931701	57604	TRMT9B	+	13973	84102	-1.747983613942817	-0.540423870748157	7.886582510953744	0.020851067695984667
HCC	chr2	240788006	547	KIF1A	-	-32302	106545	-1.6558377942380829	-0.03840756181177136	7.886445678488762	0.020852506480729404
HCC	chr19	42324166	1954	MEGF8	+	1443	53161	1.9385082892336558	-0.15670513249282186	7.886434566647566	0.020852506480729404
HCC	chr20	46346503	51006	SLC35C2	-	-17955	14931	-1.937948209943176	-1.2124124178924813	7.886368954047427	0.020853129525745955
HCC	chr3	53750423	55349	CHDH	-	-95970	30097	-1.6285870844462524	-0.16108126893725563	7.886242849610149	0.02085445010197646
HCC	chr12	65825960	204010	RPSAP52	-	-1014	68954	1.9745359917522565	-0.048981412856013234	7.886100906772285	0.020855953407667164
HCC	chr22	50010532	400935	IL17REL	-	-2094	18114	-1.4457263597571148	-0.7065743818343277	7.886023944928127	0.020856707441511725
HCC	chr13	21669503	2254	FGF9	+	1573	33426	3.0197798694058635	0.009212834945270946	7.885763300425907	0.02085957994585113
HCC	chr5	16616901	54463	RETREG1	-	-157	144021	2.127122650666939	-0.07875438794684095	7.885661211929698	0.020860623933141864
HCC	chr11	71547347	3846	KRTAP5-9	+	1073	1188	-1.6331307152897687	-0.3510317287827077	7.885623104117535	0.020860929974941458
HCC	chr16	1194985	25823	TPSG1	-	-30269	3604	-1.5546372352840232	0.23155068001481596	7.885557334024718	0.020861430419274213
HCC	chr19	2841495	148254	ZNF555	+	-60	19040	-1.3782515074425628	-0.45481434006253524	7.885556568371899	0.020861430419274213
HCC	chr5	1058629	100616479	MIR4635	-	-4345	79	1.6943175515492384	-0.3332977223345492	7.885492579702827	0.020862035013288215
HCC	chr18	75090458	284273	ZADH2	-	-115055	10404	-1.874676599878862	-0.418324811668087	7.885358824242402	0.020863444436114598
HCC	chr9	132587342	56751	BARHL1	+	-4736	7648	1.8696243190990613	-0.14191709481222503	7.885307447138693	0.020863903601635245
HCC	chr17	76384119	8877	SPHK1	+	490	3252	-1.817093789223826	-0.21575416820915333	7.885153145129344	0.020865550202293963
HCC	chr3	64445185	101929335	ADAMTS9-AS1	+	116161	28739	2.523234985900909	-0.381766685181811	7.885106787323885	0.02086595150761248
HCC	chr8	46617490	389652	ASNSP1	-	-153	38429	-1.44922049543602	-0.12426209678331505	7.885001886138525	0.020867028282279817
HCC	chr11	121615047	6653	SORL1	+	-162844	181560	-1.7762996047169584	-0.15121558216230227	7.884910396490689	0.02086795036523491
HCC	chr18	48950138	4092	SMAD7	-	-573	30859	1.5422424902376013	-0.08494883465331904	7.884644253582756	0.020870887915685973
HCC	chr2	1744270	7837	PXDN	-	-277	112661	1.63071243498447	-0.21939722953476445	7.884429368063671	0.020873234294973068
HCC	chr18	47261657	652991	SKOR2	-	12474	18061	1.6651377876133755	-0.06152946877631103	7.884343768945989	0.020874088672737986
HCC	chr4	633888	5158	PDE6B	+	-8314	45319	-1.3969590594702137	-0.3357939955868202	7.884275055482831	0.02087474818658124
HCC	chr17	27380347	440419	TBC1D3P5	+	37658	13619	-1.7697187940077657	0.19034038557863425	7.884071073658859	0.020876969143985364
HCC	chr2	42493345	170850	KCNG3	-	-752	52081	1.4849155891391699	-0.45331292609633045	7.884022999936612	0.02087739049005319
HCC	chr4	7728498	84740	AFAP1-AS1	+	25592	24838	-1.5289957624650443	-0.8000819375119899	7.883912795894119	0.020878529094149455
HCC	chr22	46027971	100271722	LINC00899	-	-16897	4962	-1.4771336994800661	-0.7484558127964007	7.883832718806261	0.02087931994685275
HCC	chr15	32718529	100131315	LOC100131315	-	-336	765	1.4686204246368055	0.5267765963167335	7.88381115294019	0.020879435309560955
HCC	chr2	127702222	84826	SFT2D3	+	-1199	2811	0.8433233065464876	-0.09739210511778178	7.883781288002034	0.020879646487152213
HCC	chr16	84843204	83716	CRISPLD2	+	-23223	89530	-1.5706189850714527	-0.8047750137128122	7.883594851486045	0.02088166539983897
HCC	chr1	215082878	3776	KCNK2	+	339	153877	1.5554234734672787	0.7073861222523201	7.883278057053019	0.02088518985929396
HCC	chr5	149730008	133522	PPARGC1B	+	244	124771	-1.6390653392648702	1.9108512705127834e-4	7.88326043662539	0.020885246559845354
HCC	chr2	10304109	3241	HPCAL1	+	-409	123918	3.895504441411771	0.07723687190168788	7.883250001217467	0.020885246559845354
HCC	chr15	99473104	4205	MEF2A	+	92497	150888	-1.4856273283457764	-0.6243168134950423	7.8832119024037155	0.020885552890614917
HCC	chr3	143120083	9435	CHST2	+	-307	4239	1.8194487838909232	0.014661164834031582	7.883190128568835	0.02088567069709643
HCC	chr16	73066586	463	ZFHX3	-	7951	275749	1.703241657708157	-0.3421998962384999	7.8831767711400715	0.020885691307986846
HCC	chr1	9598253	199953	TMEM201	+	-9379	16089	-1.8671303719530845	-0.5859802146892362	7.8829181768315095	0.02088848654499952
HCC	chr16	34804274	606551	UBE2MP1	-	-366117	961	-1.3429980718762564	0.2649425227049679	7.882911599400597	0.02088848654499952
HCC	chr10	133202726	8433	UTF1	+	27548	1285	-1.569593048366803	-0.3248416395603286	7.882871917628393	0.02088881121271958
HCC	chr3	50674848	100616138	MIR4787	+	232	84	-2.8579194179077065	-0.05698695043098822	7.8827920763795944	0.02088959975200308
HCC	chr3	14810824	152274	LINC02011	-	-590	12084	2.7395531861527003	-0.4061293180497727	7.88276353253157	0.020889795786659646
HCC	chr15	41417342	23168	RTF1	+	-238	66460	-1.2687166111349986	-0.7401178111732686	7.882731307250956	0.020889997410207483
HCC	chr4	6664114	105374366	LINC02482	-	-9767	3154	1.588609395201504	-0.7650768356547535	7.8827229329470825	0.020889997410207483
HCC	chr22	39727728	8911	CACNA1I	+	-156975	118984	-1.4089978544175852	0.022182113609499815	7.882696427098892	0.02089016991036338
HCC	chr1	51297704	22996	TTC39A	-	-257	10704	-1.5911952315736997	-0.43214253581569306	7.88265300896402	0.02089053777003484
HCC	chr4	57110246	3490	IGFBP7	-	-139	79315	2.216154412882671	-0.42892731060465683	7.882579230149545	0.020891256350456744
HCC	chr12	118915923	84530	SRRM4	+	65572	181557	-1.4136030055652955	-0.9961579920343924	7.882505286520313	0.020891976861061614
HCC	chr17	74671474	326624	RAB37	+	-357	76219	-1.8376836551854274	-0.8150672520972836	7.882466201428564	0.02089229469968313
HCC	chr20	63980045	140700	SAMD10	-	403	5530	-2.109603846285837	-0.15085636387964582	7.882453519111117	0.020892307530343112
HCC	chr15	74877903	10066	SCAMP2	-	4524	29650	-1.9107871089027895	-1.0243812237523426	7.882422800922448	0.020892528718074867
HCC	chr8	143707206	101928160	LOC101928160	+	845	5848	1.4050084085661632	-0.21678053324928906	7.88223209436066	0.020894517203018693
HCC	chr19	58499597	10998	SLC27A5	-	-12468	13733	-2.3849153029772316	-0.03841417385245246	7.882227538662235	0.020894517203018693
HCC	chrX	135422531	399668	SMIM10L2A	+	-598	6142	1.6681695670666614	-0.6505896092147369	7.882188480108574	0.02089483477926746
HCC	chr7	57404752	100653233	LOC100653233	+	15	7381	-1.3589405848024918	-0.16681185657647304	7.88216039159348	0.020895025615437084
HCC	chr1	203629590	493	ATP2B4	+	-2803	117295	1.4852573852244246	-0.19963119025477993	7.882066858616799	0.02089597260713162
HCC	chr1	228416589	51127	TRIM17	-	-293	8948	1.9282913186555735	-0.48847295378970307	7.8819143759272166	0.020897600810826977
HCC	chr2	27715556	100129995	LINC01460	-	-176	9947	2.1385361937279113	-0.364147184049268	7.8818597286078145	0.020898047479814205
HCC	chr8	22574676	64236	PDLIM2	+	4065	15557	2.7454648279012437	-0.9301295543354227	7.8818525793630485	0.020898047479814205
HCC	chr3	129001743	79825	EFCC1	+	-114	39114	2.3662044086088234	-0.11873946871134744	7.881811309556397	0.02089839066917956
HCC	chr10	97013847	100505540	SLIT1-AS1	+	88909	992	-1.7049047540227067	-0.43678056044004576	7.881743801213595	0.020899037077141573
HCC	chr12	54218140	100616400	MIR3198-2	-	-13336	80	1.6736119647205754	-0.47485592341735194	7.881713906282265	0.0208992488344591
HCC	chr5	180207497	255426	RASGEF1C	-	-1633	108336	-1.3582329964698419	0.08966073218961396	7.881686967289372	0.020899426435194192
HCC	chr16	50711231	64127	NOD2	+	-11881	33728	-1.6014380049301777	-0.5131938336369593	7.881628396869438	0.020899969586596685
HCC	chr16	1337657	8938	BAIAP3	+	-1460	13245	-1.4115367271578516	-0.39636450718426847	7.881579285339036	0.020900403438249865
HCC	chr22	46351947	55687	TRMU	+	-16546	21940	1.7555809717286839	-1.0147212728040598	7.881438800617964	0.020901893334783372
HCC	chr1	7704244	23261	CAMTA1	+	561	64902	1.4723735953863946	-0.17095631079755466	7.881406810612141	0.020902129340888607
HCC	chr8	6815433	100652791	GS1-24F4.2	+	20121	6900	-1.397354281070028	-0.1350914504142594	7.881344206777019	0.020902719186697418
HCC	chr22	37655282	101927051	LOC101927051	-	-3095	16546	-1.7208449665829353	-0.7588932768020845	7.8813316854227224	0.020902730181305354
HCC	chr20	36065235	647979	NORAD	-	14275	5343	2.3701906529843186	-0.723707009737152	7.881250921354528	0.020903529952250532
HCC	chr20	2652678	100302138	MIR1292	+	99	66	-2.236155067360464	-0.03541019876117715	7.881219164985204	0.020903723173589867
HCC	chr14	104933338	122618	PLD4	+	-8522	8421	2.95600734800697	-0.13501480671848293	7.8812110649435425	0.020903723173589867
HCC	chr5	135038954	101927953	C5orf66-AS1	-	-1093	1217	1.8009989616028068	-0.5427616590100679	7.88111039547605	0.02090475307744986
HCC	chr19	4280228	56961	SHD	+	-1627	12123	1.6288095167029057	-0.6900051534014979	7.881052601278107	0.02090528740711873
HCC	chr16	69319160	27183	VPS4A	+	-7776	13660	1.4870645673665188	-0.6709734187046672	7.880991063176566	0.02090575233835421
HCC	chr3	98732543	100874207	ST3GAL6-AS1	-	-108	18319	2.35029880883694	0.15602488066429904	7.880989242203739	0.02090575233835421
HCC	chr8	139405639	51305	KCNK9	-	-297417	102219	-1.4719924386890835	-0.054750190356157705	7.880879779128115	0.02090688400662202
HCC	chr10	97056633	100505540	SLIT1-AS1	+	46123	992	-2.270486341071405	-0.729331836294402	7.880807022058654	0.020907539475638167
HCC	chr19	860987	1675	CFD	+	-1328	3911	1.9889217956785334	0.08295831751065127	7.880799384139422	0.020907539475638167
HCC	chr22	41302251	5905	RANGAP1	-	38	57437	-1.5777393893790186	-0.3802644971104926	7.880788373120463	0.020907539475638167
HCC	chr12	119195399	26353	HSPB8	+	-16609	15957	-1.885914482505203	-0.46025127788649167	7.880761427710802	0.02090771723943822
HCC	chr11	134276394	112937	GLB1L3	+	-13	43184	2.3937296801884034	-0.4952538440215157	7.8806026374675895	0.02090941933124314
HCC	chr20	32457006	140688	NOL4L	-	-26578	40526	1.3867379601581737	-0.16625256690610038	7.880567487513947	0.020909680648926253
HCC	chr5	171315317	30012	TLX3	+	-6033	2851	1.8601282546360103	-0.4855743933380323	7.8805568981807355	0.020909680648926253
HCC	chr9	95004660	101928119	LOC101928119	-	59106	18535	-1.4667913899233915	-0.3138927159160986	7.880412834429107	0.020911129746324066
HCC	chr11	134376736	27087	B3GAT1	-	-35182	33415	-1.4608717485502258	0.0016841422511897149	7.8804084332716045	0.020911129746324066
HCC	chr4	110620979	5308	PITX2	-	-2119	5675	1.7975501167259942	-0.3682955552044034	7.880288382381735	0.02091238415503215
HCC	chr13	86865374	106144533	LINC00430	+	46546	24888	-1.7676246464326528	-1.1555269874462373	7.8800234070468775	0.020915314663645778
HCC	chr17	79878003	8535	CBX4	-	38589	6259	-1.647391766250882	-0.293964103155515	7.87989147328242	0.020916706768261566
HCC	chr16	47079268	81831	NETO2	-	-64757	62506	-1.4485822823405807	-0.6909103169140499	7.879844942370102	0.020917111150918665
HCC	chr21	45418099	378832	COL18A1-AS1	-	-6941	5325	-1.3691136605036223	0.1844191157490025	7.879666580685775	0.020919040421789888
HCC	chr8	126581357	157638	FAM84B	-	22891	6029	-1.7230879674754263	0.17244740998989724	7.879649933008686	0.020919099178030712
HCC	chr20	36065310	647979	NORAD	-	14350	5343	2.278521207632827	-0.8783228879789239	7.879638280839217	0.020919100150155155
HCC	chr10	133201805	8433	UTF1	+	28469	1285	-1.833441875708096	-0.5797094727748732	7.879595395802468	0.020919462409804013
HCC	chr7	155945437	389602	LOC389602	+	15782	7173	-1.7145631881957417	-1.053252571884676	7.8795551688332	0.020919793928776912
HCC	chr11	2577317	3784	KCNQ1	+	-115863	387657	-2.0887646259602737	-1.1169110103908284	7.879533981660906	0.020919905203001035
HCC	chrX	154535012	8517	IKBKG	+	7228	22807	1.209120592481713	-0.753886978815778	7.879504159520471	0.020920116367702624
HCC	chr2	28391706	2355	FOSL2	+	1206	21738	-1.685400311895841	0.38096371257781	7.8794899111678465	0.02092014737700622
HCC	chr4	8892945	3166	HMX1	-	21128	25742	1.7346264974572712	-0.03113299210751885	7.879433749094119	0.020920663252016806
HCC	chr2	85216246	102724579	LOC102724579	+	-2594	4518	-1.5619702944434046	-0.7343935871511621	7.879413533229574	0.02092076329816252
HCC	chr15	40252605	644809	C15orf56	-	-304	2245	1.9909056553825357	-0.7475627558934315	7.879341793663734	0.020921459401939194
HCC	chr17	81188121	9625	AATK	-	22049	48777	-1.5922282493553468	0.09797562756614017	7.878830882513974	0.02092718381929026
HCC	chr1	181105572	51278	IER5	+	-17070	2342	-2.5566316073545976	-0.12053924718317835	7.87882391076505	0.02092718381929026
HCC	chr17	76240932	114804	RNF157	-	621	97859	2.2560098134152375	-0.15081641673021046	7.878747525194704	0.02092793390977616
HCC	chr3	9844741	285367	RPUSD3	-	682	6257	-1.7677133113977759	-0.35575483813520337	7.8787109643743705	0.020928223148903302
HCC	chr2	170401964	101929753	LOC101929753	-	51021	10427	-1.6096780234661283	-0.8696178807565886	7.878652245525338	0.020928768823589503
HCC	chr10	119178542	10935	PRDX3	-	-323	11167	1.770695024916956	-0.16416306451113186	7.878584275632933	0.020929387153448557
HCC	chr4	139735609	4258	MGST2	+	-69841	74978	2.078115887948674	-0.5671865092168953	7.878575683247682	0.020929387153448557
HCC	chr9	136193979	8022	LHX3	-	-9194	6924	2.047009759259313	0.32036798205555034	7.878458029942337	0.020930614953469047
HCC	chr20	61442853	1002	CDH4	+	56568	441197	-1.6071902404246812	-0.8691086087907764	7.878371665318781	0.02093148067680679
HCC	chr19	57559457	162972	ZNF550	-	-406	18028	2.2138361381739187	-0.3266934498454354	7.878348410470629	0.020931615961362098
HCC	chr5	150059232	1436	CSF1R	-	-27408	33350	-1.6702425235424976	-0.8583653219027879	7.878217452706899	0.020932997900052402
HCC	chrX	107716849	1831	TSC22D3	-	-212	3840	-2.977475608566655	-0.5930260367296377	7.878159848000507	0.02093353081190945
HCC	chr1	161051565	7391	USF1	-	5586	6729	-1.7519068993624245	-0.3723538504032235	7.878121675631242	0.02093383879357945
HCC	chr3	37453036	3680	ITGA9	+	-714	367469	1.4539399646435276	-0.4318937310057506	7.878099020124843	0.02093387592719934
HCC	chr1	118993286	6913	TBX15	-	3730	106514	1.2600239198649927	-0.028669218202389903	7.878087194333354	0.02093387592719934
HCC	chr1	34977097	653160	LOC653160	-	-1609	3008	1.4696043973601831	-0.6452303317784488	7.878083769031072	0.02093387592719934
HCC	chr22	23373732	649264	CES5AP1	-	-8394	22521	-1.6649724685339438	-0.8021362348559056	7.878069163834425	0.020933911107237205
HCC	chr11	118699288	11181	TREH	-	19616	21441	-2.0222870122639085	-1.5124620800807365	7.878037707796587	0.020934120624372974
HCC	chr1	2542258	388585	HES5	-	12013	1501	-1.5958824605488875	-0.26863708140026593	7.8780279323837235	0.020934120624372974
HCC	chr20	63401512	1137	CHRNA4	-	40116	18087	-1.5319419813671626	-0.3564003582709399	7.877950579036586	0.020934882188754732
HCC	chr2	177845636	50940	PDE11A	-	-43103	265491	-1.8594068363940253	-0.47928985857428247	7.87790791575749	0.020935219098992378
HCC	chr9	135977111	10422	UBAC1	-	15731	28412	-1.5813231212698193	-0.7993431985610727	7.877886907683674	0.020935219098992378
HCC	chr11	126165918	84881	RPUSD4	-	-45774	9599	-1.4951301419312364	-0.662874471068768	7.87788677883939	0.020935219098992378
HCC	chr14	24882146	29091	STXBP6	-	-166854	239346	-1.3815604921555973	-0.34089423266682206	7.87787436775189	0.02093522888741489
HCC	chr21	44653375	386684	KRTAP12-4	-	-1284	447	-1.5091595072857287	-0.4870924365446402	7.8778393310498345	0.020935500604962683
HCC	chr9	133575195	642968	FAM163B	-	-5051	1832	-1.8138480145101394	-0.9268024498136521	7.877738590643048	0.02093653298324724
HCC	chr8	54459777	64321	SOX17	+	-1842	2962	1.6369536626633212	0.6404188666514014	7.877683909624096	0.02093703215209253
HCC	chr11	116580959	101929011	LOC101929011	+	58463	18831	1.801056984361117	-0.8033306538202224	7.877660343882383	0.02093717108930222
HCC	chrX	118496581	139818	DOCK11	+	-672	190252	-2.0638777282989835	-0.7983877519849019	7.877617165670827	0.020937537097366447
HCC	chr10	42753799	105378269	LOC105378269	+	1343	14480	2.538354468022835	-0.6099349404758901	7.877513749557124	0.020938600562742656
HCC	chr10	5524946	810	CALML3	+	-57	1380	1.6226769625013522	-0.7167140644494119	7.877490620666769	0.020938734455320053
HCC	chr22	38866468	23466	CBX6	-	-5866	10908	-1.618887481941083	-0.6654080142124196	7.87701542324514	0.020944103339736862
HCC	chr9	90642969	54769	DIRAS2	-	-136	33274	2.6424513408781003	-0.03275384193976232	7.8769683212889525	0.020944514919730442
HCC	chr8	96160744	392255	GDF6	-	-48	18460	1.8563868786288524	-0.11264135639385302	7.876899950140206	0.0209451728506767
HCC	chr14	96391409	122481	AK7	+	679	97340	-2.1550548001224352	-0.015773797782364134	7.876849733844935	0.020945579960505962
HCC	chr19	40568019	92799	SHKBP1	+	8832	14549	2.1848380466007837	-1.1895226506953482	7.876840138195938	0.020945579960505962
HCC	chr5	140175359	84418	CYSTM1	+	-291	68722	1.16568519908064	-0.3091178875357816	7.876830107153815	0.020945579960505962
HCC	chr8	98941791	6788	STK3	-	-780	487941	2.6213906903693798	0.8400034330577711	7.876810190374993	0.020945676701475704
HCC	chr11	44935981	9537	TP53I11	-	-14227	17861	-1.5578367988835884	-0.5956896171539563	7.876789994660733	0.02094577667456885
HCC	chr1	15583597	79814	AGMAT	-	-1513	13412	1.4480428101294458	-0.33773001240409944	7.876733209998434	0.020946216327917176
HCC	chr11	1085840	4583	MUC2	+	-10965	35634	-1.6467791210841123	-0.7384968263415129	7.876728908300066	0.020946216327917176
HCC	chr16	16138414	368	ABCC6	-	-85057	73907	-2.0490690543458063	-0.5151762472893769	7.8766806714536415	0.020946641104213765
HCC	chr5	123002403	5480	PPIC	-	-34327	13348	-1.754544167268551	-1.4354126356994215	7.8766502599510275	0.020946795431539014
HCC	chr17	50949836	10140	TOB1	-	81858	5753	1.3405399461705254	-0.5936741392866103	7.876636235724153	0.020946795431539014
HCC	chr6	27556793	7738	ZNF184	-	83675	22377	-1.4045979862383626	-0.4254003293031046	7.876632656139311	0.020946795431539014
HCC	chr5	176584688	114787	GPRIN1	-	-25442	14329	-1.8948976081260136	-0.8274182585168922	7.876366578493126	0.020949743700667118
HCC	chr20	20965316	105372556	LINC00237	-	-141042	18755	-1.5824111129802074	-0.5188649028632735	7.876104294575235	0.02095264843856809
HCC	chr5	140108919	100505636	MALINC1	-	907	5091	-1.794396206623081	-0.5845821915586913	7.876042936218475	0.020953225388791945
HCC	chr19	6358257	8192	CLPP	+	3195	7453	-1.6348932565319807	-0.7366472049659164	7.875922504370564	0.020954486854795323
HCC	chr3	107522999	56987	BBX	+	-63	288394	2.0433916811211073	-0.7608053961036004	7.875887722150676	0.020954671827963567
HCC	chr1	113391088	260425	MAGI3	+	-235	295071	1.3512474818366562	-0.481166859137062	7.875883414487925	0.020954671827963567
HCC	chr16	83942362	29948	OSGIN1	+	10860	13111	-1.9346213859099706	-0.5891796988931515	7.875773423451733	0.020955812395579042
HCC	chr5	141681916	64411	ARAP3	-	-317	28833	1.8482574534138192	-0.9620371928195831	7.875758991659993	0.020955839748870803
HCC	chr7	378473	442497	LOC442497	+	952	3455	-1.8807454646420079	-0.9053233025695137	7.8757479367884	0.020955839748870803
HCC	chr2	56184558	114800	CCDC85A	+	-435	202052	2.9468864372487436	-0.1242018280120478	7.875635901837249	0.02095693930607255
HCC	chr21	46000705	1291	COL6A1	+	-18956	23301	-1.498203635170045	-0.5763187895250808	7.875629927494451	0.02095693930607255
HCC	chr17	77656134	100132174	LINC01987	-	-72425	5688	-1.6169910855803027	-1.1010693353000958	7.875595353996985	0.02095720597432663
HCC	chr11	92969808	4544	MTNR1B	+	-185	13160	1.4997868932533351	-0.7014291878679734	7.875209506939406	0.020961544003300334
HCC	chr5	179166934	30832	ZNF354C	+	-106519	23563	-1.726473945225276	-0.46065935135895136	7.875027884636786	0.02096344186867479
HCC	chrX	619668	6473	SHOX	+	4676	22480	2.0449940644375473	-0.17764182750123378	7.875017785204321	0.02096344186867479
HCC	chr7	8261968	3382	ICA1	-	-84	148868	1.902637290951624	0.6045947899658	7.875011096681909	0.02096344186867479
HCC	chr19	18305069	25804	LSM4	-	-18122	16962	1.7541344590963404	-0.05991719760399371	7.874933119171992	0.02096414591735964
HCC	chr9	97854606	2304	FOXE1	+	-1351	3461	1.5101653971400477	-0.23278557768420155	7.874927239879774	0.02096414591735964
HCC	chr10	31586960	6935	ZEB1	+	-265339	208194	-1.6791839093210983	-0.28687925633574685	7.874877144246419	0.020964592635874628
HCC	chr9	134885469	2220	FCN2	+	-4657	6709	-1.4115301975873995	-0.4731553269451584	7.874628884215763	0.020967336892310357
HCC	chr11	73264623	5031	P2RY6	+	-71	34074	1.55025884055208	-0.7019328453343182	7.8745911101972155	0.020967640814381048
HCC	chr9	130425052	445	ASS1	+	19655	56568	-1.4943914713897108	-0.43639744037893136	7.874477991130945	0.020968818389214536
HCC	chr1	44407037	55182	RNF220	+	-1877	246565	1.4980021968950892	-0.4541294145525859	7.874431697973627	0.02096922112081845
HCC	chr21	44571935	386672	KRTAP10-4	+	1794	1643	-1.6472886055611358	-0.6680772603957398	7.8743530373834005	0.020969999197067705
HCC	chr11	116790532	116519	APOA5	-	-1888	3051	1.421355710247485	0.35857474011194346	7.874318654304098	0.02097026383987052
HCC	chr13	29516207	100874107	MTUS2-AS1	-	28457	11236	-1.8357954191564738	-0.7735454280052214	7.874268527388708	0.0209707110612312
HCC	chr16	57619992	9289	ADGRG1	+	6	45042	1.580006040006538	-0.18528292560503268	7.874242266390674	0.020970881525522
HCC	chr19	7637328	6813	STXBP2	+	-227	10774	0.7474945258767159	-0.55740156968082	7.874196499470991	0.02097120404333299
HCC	chr17	18447946	729252	KRT16P1	+	-8038	2987	-1.5667809909600625	-0.5049444265236391	7.874191332557466	0.02097120404333299
HCC	chr12	111151669	23316	CUX2	+	-117645	316533	-1.6623641509555498	-0.41647018717543877	7.873934077227489	0.02097405352617098
HCC	chr5	173555382	285593	LOC285593	+	24252	5435	-1.777855049325643	-0.4270650881588338	7.873909933334922	0.02097419946670719
HCC	chr7	141072854	100507421	TMEM178B	+	1378	406148	2.6382481352288	-0.5710440777681175	7.873871745057368	0.020974508305878735
HCC	chr8	143278847	100507316	MINCR	-	-2853	1546	1.6499631129643024	0.08252499727867921	7.873842563963542	0.020974616382973463
HCC	chr17	74006408	283982	LINC00469	-	177871	79268	-1.4801399218099252	-0.17882789646046518	7.873839305030572	0.020974616382973463
HCC	chr15	78846893	10933	MORF4L1	+	25888	24959	-2.1659226912472884	-0.4435218303692106	7.873704906753019	0.020976041200358623
HCC	chr10	61001393	9886	RHOBTB1	-	-75	132029	2.6738982751865006	-0.7897173652674404	7.873680616990136	0.020976188851739127
HCC	chr10	73358638	118491	CFAP70	-	-116	104997	2.9470276828786948	-0.8434160362899258	7.873633315635182	0.020976603436432928
HCC	chr1	92029975	253152	EPHX4	+	1	33561	1.6856194718715645	-0.3450099535488584	7.873531290074901	0.02097765285057115
HCC	chr16	21278112	400508	CRYM-AS1	+	22737	17743	2.1767677331487323	-0.5148109547474988	7.873429006485793	0.02097870531276064
HCC	chr19	36032616	25999	CLIP3	-	-55	18012	1.6075175874647665	-0.8934123149207501	7.873413141353893	0.02097875525144806
HCC	chr16	1992622	9143	SYNGR3	+	-2677	4331	1.4281368863313668	-0.9783149782771553	7.873364840885337	0.02097918148294894
HCC	chr20	23188063	200261	LINC00656	-	55427	7568	-1.3617034559984267	-0.45738750703745246	7.873346442181692	0.020979260817678463
HCC	chr14	105174539	3714	JAG2	-	5715	27844	-1.437094348870944	-0.28519304470594276	7.873272110149827	0.02097998907378638
HCC	chr1	58814763	100131060	LINC01135	+	-29612	114562	1.7226750947361853	-0.11682092565183486	7.873225314895031	0.020980397870128824
HCC	chr1	207959330	947	CD34	-	47992	24801	2.162933612792433	0.4145352347099673	7.87306225882773	0.020982155614817206
HCC	chr4	48491174	326340	ZAR1	+	-922	4138	1.4385314452673712	-0.5133003229496272	7.872955386395766	0.020983261562272197
HCC	chr7	117873656	83992	CTTNBP2	-	149	162857	2.1995889286930015	-0.3595030789647338	7.872938631897085	0.020983321838702423
HCC	chr17	34637751	124842	TMEM132E	+	-57002	58570	-1.5383832807010314	-0.001983196296582441	7.872611254194169	0.020986986833386304
HCC	chr19	54463662	94059	LENG9	-	-49	1916	-2.2725719627702348	0.0485062776358847	7.8725661277636885	0.020987376405712
HCC	chr15	83284400	646	BNC1	-	-316	28814	1.549590402181558	0.47900039818756884	7.872491430767404	0.020988109192554696
HCC	chr9	137066300	89958	SAPCD2	-	-4276	8450	-1.6226237801494927	-0.6958281277466513	7.872407474254885	0.02098889632441679
HCC	chr1	3551005	693135	MIR551A	-	-9785	95	-1.547601350446962	-0.5167575988051105	7.872398262944046	0.02098889632441679
HCC	chr14	93223845	84520	GON7	-	16731	4223	-2.2555696306047475	-0.6301448787730012	7.872386265336132	0.02098889632441679
HCC	chr12	13563008	283422	LINC01559	-	186263	6075	-1.5611931291646135	-0.47595784725257473	7.872377375733393	0.02098889632441679
HCC	chr19	5564205	257000	TINCR	-	-3829	9868	-1.6240601577316596	-0.7097096129358575	7.8723300436268815	0.020989311540164972
HCC	chr21	42219227	9619	ABCG1	+	-70	78088	-2.2135267225171464	-0.5207269063806788	7.872285478577197	0.02098969464705477
HCC	chr9	13278775	8777	MPDZ	-	-789	173861	2.226194464372869	0.02491154950513311	7.87223372824144	0.020990161165849418
HCC	chr11	61587846	101927495	LOC101927495	+	648	19053	2.0781238714221533	-0.8036217386577555	7.872164650234453	0.020990828834567113
HCC	chr2	238907460	401039	LINC01940	-	-18809	6968	-1.4596781624583564	8.711722379870154e-4	7.872074910056526	0.020991736381337327
HCC	chr16	2341283	650655	ABCA17P	+	-361	85778	1.4911504643216678	-0.8601298472959379	7.87201831323447	0.020992259211199446
HCC	chr8	94639239	100288748	LOC100288748	-	-228	2183	1.7936393261913604	0.39645488368691945	7.871882316419331	0.02099370383763001
HCC	chr11	77107657	4975	OMP	+	-4817	492	-1.6830753160713467	-0.28111387253191195	7.871781766161405	0.020994737021103077
HCC	chr20	32019351	140706	CCM2L	+	-8909	21740	0.7707677551582519	-0.37905112064610746	7.87176969401661	0.020994742983496146
HCC	chr7	157018571	645249	MNX1-AS1	+	-7714	5568	1.8977810234304382	-0.31293700385920076	7.871596837188143	0.02099661577411293
HCC	chr20	62505907	140628	GATA5	-	29937	12474	-1.4654577584587902	-0.1808886632191652	7.871479697423965	0.020997819968718814
HCC	chr5	6349840	401172	LINC02145	-	12548	26852	-1.6432826985977806	0.3643457609259236	7.871470014208519	0.020997819968718814
HCC	chr2	199470730	23314	SATB2	-	-536	201767	1.7294874462059981	0.15248787568871022	7.871440334332966	0.02099803039682212
HCC	chr7	186580	56975	FAM20C	+	6389	67806	-1.603225184372642	-0.26694247149197375	7.871364756326322	0.02099877153222266
HCC	chr5	10655564	651746	ANKRD33B	+	-91241	93494	-2.4426054066885525	-0.6570096775878306	7.871353394551264	0.02099877153222266
HCC	chr1	1126103	54991	C1orf159	-	9747	34539	-1.8577468357235185	-1.295078794097023	7.8711826878683695	0.02100061972535904
HCC	chr16	11413160	101927131	LOC101927131	+	52100	7915	-1.6337799826393389	-0.15740811026982376	7.8711690947740465	0.0210006433607616
HCC	chr19	40966787	1555	CYP2B6	+	24512	27098	-1.4640243502572943	-0.35178680725490485	7.871096055816654	0.02100135738607705
HCC	chr5	103259442	90355	C5orf30	+	-85	19304	2.3444586993422174	0.4796710109472017	7.87108449668596	0.021001357401825536
HCC	chr3	177197805	79718	TBL1XR1	-	479	177972	-1.1874866164245401	-0.013345795800563286	7.870986575861357	0.02100236044246138
HCC	chr16	556946	146325	PRR35	+	3476	5108	-1.5572885002010068	0.06808615792406085	7.870951011500196	0.021002639270896628
HCC	chr7	16587704	57037	ANKMY2	-	-58113	46042	-1.590396777311008	-0.6086127182632213	7.8708027887684295	0.021004226652636574
HCC	chr7	1330816	340260	UNCX	+	-98434	4945	-1.753186459551092	-0.7766818310912779	7.87075122086884	0.021004597958525037
HCC	chr10	101817939	10724	MGEA5	-	-526	34023	1.5399891045789484	-0.919805282289554	7.8707477080043695	0.021004597958525037
HCC	chr1	166343347	105371590	LINC01675	-	-146692	14268	-1.4818592074933599	-0.27468770672936377	7.870723825760393	0.021004741122912646
HCC	chr12	1793959	654429	LRTM2	+	26308	16486	-1.6419403821307295	-0.05584187270523312	7.87070367255761	0.02100484097294241
HCC	chr20	38881133	81610	FAM83D	+	45179	26750	-1.401082432594677	-0.44565127481324956	7.87065019809755	0.021005327886716302
HCC	chr19	578025	682	BSG	+	-5571	11040	-2.018165872648138	-0.696242333298774	7.870608269068299	0.021005680696339398
HCC	chr8	57071885	54928	IMPAD1	-	78014	35943	-1.73493102721726	-0.39265878609726096	7.870480808826102	0.021007027117825882
HCC	chr17	48543696	100874362	HOXB-AS1	+	655	6891	1.7538725700242435	-0.29054071210259963	7.870418378643045	0.021007618129004715
HCC	chr9	132163191	84628	NTNG2	+	-1244	82585	2.3093324824291845	-0.07191175496736396	7.870346063252242	0.021008324003005095
HCC	chr6	127524814	387104	SOGA3	-	5459	80950	-1.4442938810587183	-1.0952993618970919	7.870320284210649	0.02100848923690663
HCC	chr10	132728787	3632	INPP5A	+	-47512	102206	-1.9077358917586689	-1.0717229718121501	7.870307269233614	0.02100850617976821
HCC	chr10	78180633	100132987	LINC00856	+	67992	4021	-1.7970098018687133	-0.6390165237055901	7.8702924249202795	0.021008544376759936
HCC	chr3	38136935	30	ACAA1	-	-307	14533	0.9053150967591609	0.09514283568812484	7.870245435369185	0.021008956042541594
HCC	chr19	54464805	94059	LENG9	-	1094	1916	-0.7951597710148208	-0.6595239567629857	7.870155729985377	0.02100981690917902
HCC	chr3	194686163	131583	FAM43A	+	-270	3145	-2.1294787133036914	-0.5834416044293634	7.87013786310726	0.02100981690917902
HCC	chr8	37797363	25960	ADGRA2	+	-480	47104	-2.2536835271037075	-0.6349598389070329	7.8701366718165815	0.02100981690917902
HCC	chr5	126675050	389320	TEX43	+	-43336	4569	-1.9080307816128783	-1.0742837579133055	7.870066316399949	0.021010452212723303
HCC	chr8	43292811	340441	POTEA	+	-369	70744	-1.6103862571241903	-1.0500896887891638	7.870058881143223	0.021010452212723303
HCC	chr15	65858703	8766	RAB11A	+	10756	22533	-1.8056817601037902	-1.116759633459999	7.869971888772973	0.02101132873348268
HCC	chr10	131576060	399827	LINC01164	-	-214139	17802	-1.3347108902113949	0.06355227111198489	7.8697850125599444	0.021013365984002753
HCC	chr15	31483697	51621	KLF13	+	-156842	51045	1.7394991805032871	-0.5876371763017483	7.8697435569518674	0.021013581453117883
HCC	chr16	84481170	105371374	ATP2C2-AS1	-	13809	8103	-1.958864057318827	-0.800632264591019	7.8697433592774075	0.021013581453117883
HCC	chr17	3924715	5023	P2RX1	-	8049	20076	-1.4663623719768384	-0.5101794185937103	7.86971585820487	0.021013704558642782
HCC	chr20	7803867	54363	HAO1	-	-136579	57463	1.4377208403398198	0.1570060438020686	7.86969971860907	0.021013704558642782
HCC	chr7	27245996	101410536	EVX1-AS	-	-1233	5801	-2.6607754734912965	-0.5010714090352062	7.869698098976606	0.021013704558642782
HCC	chr10	84256904	5995	RGR	+	-11851	14136	1.6236586730398972	-0.9901236482704154	7.869627871506097	0.021014386393699295
HCC	chr3	66419295	26018	LRIG1	-	-81126	121625	-2.327828974006408	-0.8475340325575276	7.86961231824214	0.021014432854450257
HCC	chr17	48625654	3219	HOXB9	-	-819	5317	-2.1390389426769563	-1.132700068166624	7.8695383597450554	0.02101515807664163
HCC	chr5	178995026	2916	GRM6	-	-97	16795	1.7767739755185405	-0.7863877357206033	7.869440170949453	0.021016164935969278
HCC	chr5	175753406	10814	CPLX2	+	43201	87414	-1.4251220823736188	-0.12437198348162253	7.869393282576489	0.021016575594614263
HCC	chr16	998864	30812	SOX8	+	-17056	5172	-1.5810063859220622	-0.5010131194476813	7.869370271750327	0.021016708740450928
HCC	chr19	38905302	4793	NFKBIB	+	-5372	8965	-1.9068081187649897	-0.8866047150795405	7.869355291987823	0.021016748545502454
HCC	chr5	180207803	255426	RASGEF1C	-	-1327	108336	1.5546725929963665	-0.7417023376374594	7.869239337677925	0.0210179619803739
HCC	chr7	63931975	100419780	ZNF722P	+	66831	24720	-1.429332797125231	-0.0875868696041751	7.869062257338783	0.02101988603101094
HCC	chr19	54449617	114823	LENG8	+	-455	12885	-1.5419473563750834	-0.5020029634628778	7.868895425989154	0.021021691112996888
HCC	chr19	17869076	6528	SLC5A5	+	2897	23202	-1.2913245544053158	0.15279033525535912	7.868827116697247	0.02102227500121337
HCC	chr17	30571594	107133515	SMURF2P1-LRRC37BP1	+	4871	61002	-1.8852748455832897	-0.7588982963260336	7.868822092542118	0.02102227500121337
HCC	chr8	41897149	286	ANK1	-	387	243538	1.8000027536308547	-0.1832830221761679	7.868809521986037	0.021022286814010614
HCC	chr11	1229675	727897	MUC5B	+	-6610	39112	-1.7740065454149847	-0.6139474681800939	7.868611400160852	0.021024321618227735
HCC	chr2	95207643	7549	ZNF2	+	-42226	18900	2.235855969116596	0.17015557354747668	7.868611396943656	0.021024321618227735
HCC	chr17	49997114	1747	DLX3	-	1890	5220	-2.2295951788070667	-0.14553605499220768	7.868579335830028	0.02102456005204433
HCC	chr22	18959883	26220	DGCR5	+	10615	24132	-1.709391440045609	-0.6126006459542654	7.868504106886192	0.021025300417204403
HCC	chr3	128555389	23434	LINC01565	-	-20697	4087	1.7083079890896165	-0.21720259851298845	7.868480881386702	0.021025436127249615
HCC	chr16	35553208	100130700	TP53TG3HP	-	46038	2083	-1.427421355110129	-0.32040285272905955	7.8684200632973	0.021026008957259586
HCC	chr1	227946973	7483	WNT9A	-	-957	29275	1.9883498810024254	-0.19656231765374682	7.868325274805521	0.021026976823350786
HCC	chr9	135339779	157927	C9orf62	+	3470	3310	-1.4257939054115374	-0.9167590637282989	7.868098639828581	0.02102947803457779
HCC	chr8	50075051	54212	SNTG1	+	89080	545053	-1.7173737622052527	-0.9032419883364446	7.868084333333314	0.021029510049008632
HCC	chr7	155533462	285888	CNPY1	-	-382	32587	1.8947740830803361	0.24394139674550236	7.8677494567023984	0.021033212298950353
HCC	chr8	141225931	57210	SLC45A4	-	-2643	16647	-2.0041177845627267	-0.5577782201622583	7.867734423750392	0.021033212298950353
HCC	chr18	79006157	27164	SALL3	+	-25882	18695	-1.5756391430671794	-1.2538076280805324	7.867731361686051	0.021033212298950353
HCC	chr2	86789018	925	CD8A	-	-2696	7110	1.7212192293218556	-0.42230353485026917	7.86757540552702	0.021034892055702432
HCC	chr6	7726634	654	BMP6	+	-535	155630	1.6601581833633208	0.18127102657298813	7.867530144857682	0.02103528417456683
HCC	chr5	177446788	80758	PRR7	+	7	9492	-1.7760286094908957	-0.265887103244581	7.867476953909759	0.02103576855783082
HCC	chr8	33632103	78986	DUSP26	-	31997	8777	-1.882616047574178	-0.9826039974407591	7.867413097579252	0.021036377031527772
HCC	chr11	70466801	2017	CTTN	+	-68295	38079	-1.7422971413010697	-0.6449298954564084	7.867396289179936	0.021036438171139916
HCC	chr9	137205364	94107	TMEM203	-	-274	1556	0.9180108581174452	0.17643553147888327	7.867115919237359	0.021039565768850164
HCC	chr7	142349838	207147	TRY2P	-	77589	3966	-1.3232535765452687	0.3070390033082651	7.867082975620189	0.021039814663702486
HCC	chr11	72787645	100616410	MIR4692	+	-4115	63	1.5205689865689156	-0.021847368969160924	7.867040993492413	0.021040077895060218
HCC	chr17	19446775	7732	RNF112	+	-35597	6099	-1.7343223552578821	-0.4078239138680753	7.8670372475380574	0.021040077895060218
HCC	chr1	61054007	4774	NFIA	+	23267	385515	2.4487230766652748	-0.6902665002741022	7.866922234576187	0.02104128177896464
HCC	chr17	72378544	146795	LINC02003	+	-35733	12326	-1.6619382337517494	0.02532487380246152	7.866884317091795	0.02104158857766253
HCC	chr16	88923741	100129697	LOC100129697	+	16296	11488	-1.5632272844826642	-0.17760745911566683	7.866870318996256	0.021041617036780286
HCC	chr7	100080670	7551	ZNF3	-	-1094	11794	-1.4958921206727518	-0.95285004890964	7.866846105950806	0.02104176436584402
HCC	chr4	90127981	401145	CCSER1	+	-448	1474687	1.7866629871513542	-0.5964191275304261	7.866607073214325	0.02104441168090727
HCC	chr4	163332084	4886	NPY1R	-	-711	8831	1.609590371952535	0.21484464100137288	7.866535175445996	0.021045108317682606
HCC	chr2	127631537	2840	GPR17	+	14327	6776	-1.4097559714399388	-0.17747411323314094	7.866524112619977	0.021045108317682606
HCC	chr1	180231248	89884	LHX4	+	-950	44756	2.299333802144549	-1.0414724644727031	7.866479410732836	0.021045398167053083
HCC	chr20	63521484	79144	PPDPF	+	-743	1431	1.7434206156961203	-0.5390878097901459	7.866476104829118	0.021045398167053083
HCC	chr19	5331749	5802	PTPRS	-	-9054	135296	-1.8520716657440603	-0.6847762496636495	7.8664498569263515	0.021045569212516737
HCC	chr3	56802175	50650	ARHGEF3	-	208	74550	-2.6472097987576513	-0.20493267002022547	7.866406987581028	0.021045815957868558
HCC	chr4	184649456	836	CASP3	-	-19	21780	-2.1835349032368128	-0.2287138935646251	7.8664055535386	0.021045815957868558
HCC	chr14	25050050	29091	STXBP6	-	161	240235	-2.15150171793014	-0.7777958091289894	7.866327084990852	0.021046582888499078
HCC	chr9	107488152	9314	KLF4	-	-1568	4864	1.3763937824914594	-0.45276716404351613	7.866313289416063	0.021046582888499078
HCC	chr4	1001937	10861	SLC26A1	-	8497	14366	1.4693023401058851	-0.2681871745456568	7.86630500739534	0.021046582888499078
HCC	chr7	71968635	83698	CALN1	-	-368588	557733	-1.532151090773944	-0.7144489202674068	7.866283027267919	0.021046704274018332
HCC	chr22	17865808	57553	MICAL3	-	-41078	72551	-1.9702656453944503	-0.7348011274123115	7.866205233064001	0.021047475329051876
HCC	chr16	11183225	8651	SOCS1	-	-72957	1766	-1.459161871225277	-0.3904805416031484	7.866114591874052	0.021048395959514472
HCC	chr11	95067496	10929	SRSF8	+	-619	4348	0.6978480150307931	-0.12137596449406528	7.86598901670523	0.02104972330539525
HCC	chr6	166626996	6196	RPS6KA2	-	-281	217914	2.600798674422753	-0.07973218322766705	7.865918688277514	0.021050407561922772
HCC	chr18	23662448	147463	ANKRD29	-	-437	63960	-2.1932978482563548	-0.5148264120279646	7.865833561628605	0.021051162356722344
HCC	chr11	1033903	4588	MUC6	-	-2803	23883	-1.5378798107849472	-0.7949301169883477	7.865830752058201	0.021051162356722344
HCC	chr3	6695322	101927347	GRM7-AS3	-	-110127	173092	-1.6782292927655842	-0.5740257049259432	7.865770365650462	0.021051730914201698
HCC	chr21	46667409	3275	PRMT2	+	-31814	19503	2.5718374772425845	-0.0737752891426333	7.8655924489706095	0.021053667911492636
HCC	chr4	2058910	339983	NAT8L	+	602	9578	2.2369109182755045	0.060058956894481014	7.8654611641730625	0.021055062087703344
HCC	chr1	220880357	100873924	HLX-AS1	-	217	47378	2.040026495577626	-0.2932119777065802	7.865399052877045	0.021055650841550595
HCC	chr17	70169497	3759	KCNJ2	+	38	10508	2.165920622330543	0.29577278531756823	7.865316048381402	0.02105648291580898
HCC	chr22	48580655	25817	FAM19A5	+	-4349	175630	-1.3410888928706142	-0.8528139695498146	7.865205584658039	0.021057634806349656
HCC	chr7	341150	442497	LOC442497	+	38275	3455	-1.819907438989089	-0.22005658614078508	7.865170486475364	0.021057909041232805
HCC	chr5	81852434	23635	SSBP2	-	101181	338447	1.5278747183745713	0.029944800342784888	7.86512097935551	0.02105835108921015
HCC	chr6	3136080	670	BPHL	+	-17704	34823	-1.3005099317528928	-0.2309487561401624	7.864971395971004	0.02105995871257996
HCC	chr1	1000054	57801	HES4	-	-118	1211	2.199095316373541	-0.16397737370657536	7.864916968691595	0.02106045811339242
HCC	chr12	104747197	100500843	MIR3922	+	-155564	84	-2.092962202178094	-1.0091775233401237	7.864886575944503	0.021060562224299674
HCC	chr3	180679649	339829	CCDC39	-	154	65488	-2.105483384896165	-0.006073857874812125	7.864884930201182	0.021060562224299674
HCC	chr1	248742260	646627	LYPD8	-	-13527	16372	-1.6975573699625817	-0.483866096328763	7.864858777881629	0.021060684039849988
HCC	chr7	1813343	100616160	MIR4655	-	-30910	74	-1.3998810930068675	0.10753799610574458	7.864851372023669	0.021060684039849988
HCC	chr16	85145927	400548	LINC02139	+	-8777	12294	-1.6456902226437216	-0.7087126946342129	7.864791883423223	0.021061242416270762
HCC	chr2	135037157	80122	MAP3K19	-	12479	60188	-1.4289215199187884	-0.4738145258748899	7.864698091385982	0.021062200384011864
HCC	chr8	12483956	100506990	LOC100506990	+	-46943	114037	-1.796420456160204	-0.2712818265442222	7.864686208220988	0.021062204270189185
HCC	chr16	86515592	2294	FOXF1	+	-5065	3938	1.767180217451609	-0.3602550723328215	7.864659341925368	0.021062248734394554
HCC	chr13	111114854	8874	ARHGEF7	+	-235	180577	2.1775351095833484	-0.31269069225727014	7.864659292166575	0.021062248734394554
HCC	chr11	6627456	1200	TPP1	-	7995	6696	-1.46956725136394	0.02947324137708098	7.864552028874556	0.02106336367932787
HCC	chr16	88090447	400553	LOC400553	-	-10538	1577	-1.367508255356339	-0.016183168705801183	7.8643870366635475	0.02106515121876809
HCC	chr7	1920321	8379	MAD1L1	-	-20229	124759	-1.5346153106276017	-0.6697988109370523	7.8643665375052265	0.02106525548717326
HCC	chr16	4617975	124402	UBALD1	-	3049	6044	1.8620686659558208	-1.0171566519510618	7.864289903112031	0.021066013751781226
HCC	chr11	69878177	2248	FGF3	-	58753	9457	-1.5388099875434127	-0.3975874573743163	7.86418216827515	0.021067134398361536
HCC	chr12	34348817	84920	ALG10	+	-326536	6021	-1.5231272025068532	-0.8811492527071264	7.864064760215442	0.021068367817546594
HCC	chr16	21600207	51108	METTL9	+	-731	57998	-3.1184826593328454	-0.2957064710461022	7.8640263556868035	0.02106868073907487
HCC	chr14	26596917	4857	NOVA1	-	-837	127637	1.7686855764012384	-0.34966155371593916	7.863988365581108	0.021068988837347483
HCC	chr2	94735715	90499	FAM95A	-	-25469	5859	1.4770705324198545	0.4208306634892812	7.863872622711082	0.02107020296618415
HCC	chr22	19724379	2812	GP1BB	+	-836	1232	1.7958383251419305	-0.3173844139617824	7.8638331150553356	0.021070528773278967
HCC	chr15	45148245	53905	DUOX1	+	-18251	35585	-1.5774468606716157	-0.49561233724078124	7.86381563957266	0.02107059784128273
HCC	chr19	42256027	2077	ERF	-	863	7604	2.7363053790903633	-0.8695977813411999	7.8637406051311185	0.021071337665143013
HCC	chr20	63596875	85441	HELZ2	-	22636	16154	-2.611605825433225	-1.0439862576734191	7.8635362140911695	0.02107358508785961
HCC	chr10	80523221	102723703	LOC102723703	+	8029	1874	-1.6169613249700643	-0.979587090580708	7.863283602944996	0.02107639482112507
HCC	chr13	65310796	105370242	LINC01052	+	555251	12173	-1.749288701780313	-0.7058289228125243	7.863223444951075	0.02107696144479335
HCC	chr2	240991720	25992	SNED1	+	7118	96724	-1.4632811217235877	-0.6823479488638129	7.863199360960756	0.021077107573379834
HCC	chr2	65431633	200734	SPRED2	-	-889	121672	-2.161588499812305	-0.005816108316237669	7.863169818005034	0.02107731733851825
HCC	chr1	22877111	100422914	MIR4253	-	13885	68	-1.4238239781303141	-0.9058856007073804	7.8630973528760535	0.0210780274581029
HCC	chr3	9783974	10093	ARPC4	+	8521	14611	-1.8252128082007517	-1.1940058258331787	7.863070092545875	0.021078210624936863
HCC	chr9	133580119	642968	FAM163B	-	-127	1832	-1.9301430859321005	-0.3943616444030548	7.862941539486222	0.021079574650827087
HCC	chr11	3169535	114879	OSBPL5	-	4183	78237	1.6556268185729308	0.26830654147138927	7.8628435859701895	0.021080582011989688
HCC	chr7	43986269	285955	SPDYE1	+	14621	9235	1.5052370808945799	-0.6481118608383368	7.862813575423949	0.021080797268880094
HCC	chr10	100656432	5076	PAX2	+	79277	94233	-0.1126266867410021	-0.7617289602892143	7.8627992255294465	0.021080829942081932
HCC	chr3	24829196	5915	RARB	+	127	768609	2.161585557385356	-0.1902896822468109	7.862767174399636	0.02108106899462129
HCC	chr15	74133505	57611	ISLR2	+	-3103	6401	1.5193201645125973	0.028644469940100156	7.862705683923416	0.02108165129226467
HCC	chr20	36305971	22839	DLGAP4	+	352	222315	1.835042333300269	-0.07699324883916545	7.862658166919971	0.021082070681452337
HCC	chr22	50260926	6300	MAPK12	-	-884	8910	-1.7437259559490887	0.10130370043222407	7.862553824996162	0.021083152660569555
HCC	chr14	24188676	79711	IPO4	-	-242	8700	-1.0578994790697995	-0.7925400397990688	7.862300706097662	0.021085969633308995
HCC	chr7	8262020	3382	ICA1	-	-32	148868	2.349558271150908	0.6165714819898013	7.861897690203314	0.021090535373348034
HCC	chr9	134412613	6256	RXRA	+	-6031	34005	1.3116389886647017	0.08280880090440873	7.861725205727986	0.021092412697005753
HCC	chr10	27414117	374308	PTCHD3	-	-251	16181	-1.5203476013162622	-0.4269354073717672	7.861672892930528	0.021092888256580854
HCC	chr22	50547090	113730	KLHDC7B	+	-887	4821	1.4919339525796078	-0.7223260305728101	7.861548077468811	0.02109420966011983
HCC	chr18	63320521	596	BCL2	-	1141	1427	2.0791166344486802	-0.18748677425597027	7.861521471083504	0.021094385355523517
HCC	chr3	14811139	152274	LINC02011	-	-275	12084	1.728996083932634	0.2608426173366403	7.86145239095562	0.02109505658595805
HCC	chr9	135775817	57582	KCNT1	+	-73632	90963	-1.668281796228596	-0.6803848518714833	7.861404753840233	0.02109547765825479
HCC	chr15	66842618	102723481	LINC02206	-	-113897	24979	-2.433405777442926	-0.34768029096616515	7.861315108953118	0.02109638886805362
HCC	chrX	65407790	340554	ZC3H12B	+	80945	19153	1.4859176727867927	-0.4234785926052579	7.861301100065276	0.02109641760134193
HCC	chrX	106467772	55086	CXorf57	+	144158	67514	-1.723828799751728	-0.7187272274260371	7.861268615609816	0.021096661904567392
HCC	chr12	119897045	11113	CIT	-	19754	191502	-1.6669327360512856	-0.762180581787375	7.861184259417591	0.02109749633980625
HCC	chr1	37718969	55143	CDCA8	+	-26568	17319	-1.6469125287578217	-0.5807740472463937	7.861174009171698	0.02109749633980625
HCC	chr5	122311971	9627	SNCAIP	+	98	152151	1.8520975864975717	-0.3305399414446743	7.861046686035664	0.021098847309671216
HCC	chr20	63023280	100144596	LINC00029	-	-13748	2812	-1.6473419647856837	-0.8645867947401791	7.860816611949396	0.02110139749159003
HCC	chr11	128728208	100507392	SENCR	-	32185	4352	-1.6328572522262872	-0.1405677081250509	7.860508423597651	0.02110485975598185
HCC	chr1	2417442	5192	PEX10	-	4871	7770	-1.5969051736732482	-0.16922014109200428	7.860435384508563	0.02110557754936733
HCC	chr10	133141841	85442	KNDC1	+	18613	10167	-1.4267082685086883	-0.535261450702038	7.860306303553351	0.021106949571889418
HCC	chr11	67524141	51475	CABP2	-	713	4482	-1.377082108333412	-0.4014246889071317	7.8602497274807845	0.02110739236686785
HCC	chr15	43330403	161823	ADAL	+	-47	19062	2.3271995051874996	0.5519739455726391	7.860245281982454	0.02110739236686785
HCC	chr9	124132791	9355	LHX2	+	-121181	21554	-1.4823915875067784	-0.7008604894355251	7.86022864087192	0.021107451854853368
HCC	chr8	22201274	9796	PHYHIP	-	-31064	12636	-1.632794574308184	-0.5257866786442571	7.860176194842424	0.02110792933401183
HCC	chr12	2652966	100874235	CACNA1C-AS2	-	-19254	3721	-1.4144651452648065	-0.5067890664126857	7.860116031333334	0.02110849692297187
HCC	chr5	3596156	79192	IRX1	+	-102	5350	1.6509550384117784	-0.3711739580224399	7.860014424788538	0.021109548375700733
HCC	chr2	226836029	84236	RHBDD1	+	-114	163293	1.6197789038629762	0.73029294559615765	7.8599324543743005	0.0211103706181518
HCC	chr17	9454309	9482	STX8	-	-121649	325488	-1.7360247551029726	-0.6527028304321622	7.859910399737473	0.021110493325903375
HCC	chr22	30822664	23762	OSBP2	+	-148	85309	2.426794989387406	-0.24572210201072464	7.859831460041775	0.021111280220896204
HCC	chr17	74344825	388419	BTBD17	-	-17043	5453	-1.5252396620086863	-0.5043373866761458	7.859707828341705	0.021112589002104793
HCC	chr3	127340184	101927123	LINC02016	-	-50486	68364	-1.6938097062989432	-0.7514805130240815	7.859619869505963	0.021113481298329795
HCC	chr2	109046567	10913	EDAR	-	57195	94902	-1.9009084390532416	-0.4262445790857842	7.859585034681444	0.02111372818002428
HCC	chr3	134364107	102466744	MIR6827	-	-3755	59	-1.8158527672734168	0.01389418805108794	7.859565885278748	0.02111372818002428
HCC	chr17	62680272	105371855	LOC105371855	+	25934	31716	-1.7484865394686255	-0.5154616399478227	7.859564094227508	0.02111372818002428
HCC	chr17	72640735	400619	LINC00511	-	263	42432	1.5136480934861691	0.18374197583209737	7.859527684444814	0.021114018548192098
HCC	chr18	7117352	284217	LAMA1	-	-462	176071	1.9227262442555841	-0.5738067476044315	7.859467900867507	0.02111458187832471
HCC	chr20	60266666	693231	MIR646	+	41808	94	-1.7045661610499054	-0.36648962191661033	7.859430617783914	0.021114882458924393
HCC	chr18	59273035	30062	RAX	-	-358	6359	1.730862940861464	-0.296493293394547	7.859195873360598	0.02111748919053854
HCC	chr10	22320684	648	BMI1	+	526	10276	1.1387759736436132	-0.38208931934472184	7.8591369330263525	0.02111804276926651
HCC	chr1	1422503	441869	ANKRD65	-	1059	3025	-1.649782533366787	-0.777237997150394	7.859060631860597	0.021118799143639372
HCC	chr22	29268558	25807	RHBDD3	-	395	8312	2.2389234583975095	-0.2979690822557009	7.858975407426477	0.021119659777785134
HCC	chr17	44967548	10882	C1QL1	-	-728	8584	1.4698422693647382	0.10958295151727379	7.8588873204771446	0.021120553886791554
HCC	chr1	6249266	390992	HES3	+	-5074	1387	2.3636895587817346	-0.47851194196216024	7.8588500468097635	0.02112085445024243
HCC	chr6	7312857	6745	SSR1	-	-457	32172	-1.6973119353274841	-0.3871732350254709	7.858789526557128	0.021121426580365994
HCC	chr5	93872158	134187	POU5F2	-	130555	1295	-2.363670410555171	-0.9470339800612314	7.8587751502033285	0.02112145967321851
HCC	chr5	95283784	79772	MCTP1	-	-791	579039	2.7362985301499334	-0.5287308667473921	7.858743366727246	0.02112169611611239
HCC	chr1	184109836	116461	TSEN15	+	-58185	22560	-2.060083110374991	-0.5692149926057873	7.858671003529629	0.021122406626061133
HCC	chr8	143872587	83481	EPPK1	-	-5877	21146	-1.5999716816441023	-0.1640784285126308	7.858559223985445	0.021123558953987733
HCC	chr10	71235054	728978	UNC5B-AS1	-	16826	1005	-1.6373847953163239	-1.020175531680448	7.858549281933925	0.021123558953987733
HCC	chr6	6003750	51299	NRN1	-	-294	6045	1.5554200713893922	0.2535238872456885	7.858521241845281	0.021123751690032583
HCC	chr8	921871	401442	LOC401442	+	-183323	1827	-1.529088407231378	-0.8050049245954592	7.858361670965422	0.021125481196812467
HCC	chr1	203592359	493	ATP2B4	+	34428	117295	-1.5480155749588995	-0.7330296956699337	7.858264837891873	0.021126477763208567
HCC	chr12	45991305	9169	SCAF11	-	687	71488	-2.2549737649009964	0.12762496575928142	7.858237666126939	0.021126660383247994
HCC	chr1	34164976	114784	CSMD2	-	-298	651276	2.83068246644497	-0.3500902340214408	7.858191162043383	0.0211269534473481
HCC	chr17	39225179	342667	STAC2	-	-693	15337	1.7738022795481558	-0.5301986805598482	7.8581895000518145	0.0211269534473481
HCC	chr15	100373964	102723320	CERS3-AS1	+	-1025	64976	2.166768908002715	-0.7709797773595207	7.858078001480855	0.021128121463728833
HCC	chr10	80283899	4143	MAT1A	-	-5779	17859	-1.4577505387824592	-0.3699406421811823	7.858030474921442	0.021128541964363402
HCC	chr22	33014734	8224	SYN3	-	7913	494269	-2.1310409394313865	-0.7201144867217796	7.857890696527846	0.021130040568374028
HCC	chr12	99131823	56899	ANKS1B	-	-22976	410826	-1.525969385893	-0.5272630893047544	7.857694010621728	0.02113220440326355
HCC	chr14	37923040	400208	LINC00517	-	20916	6065	-1.9664434730410452	-0.9316795763596307	7.857660303631221	0.021132463464937447
HCC	chr21	43744405	8566	PDXK	+	-3021	20924	-2.0521937098530407	-0.48543211523098034	7.857625591693143	0.021132721582049242
HCC	chr16	46790101	91807	MYLK3	-	26855	60965	-2.146143637155912	-0.3384471071035749	7.857615135692242	0.021132721582049242
HCC	chr17	82030732	5881	RAC3	+	924	2549	2.5313248137297246	0.6108539691837979	7.857541202467694	0.021133450838220463
HCC	chr11	131910843	50863	NTM	+	-25	404250	1.7158349778697302	0.4247645675999505	7.857382655125036	0.021135169204822165
HCC	chr2	156418254	2820	GPD2	+	17199	150951	-1.6342850763484245	-0.5541867070873208	7.8573687174490345	0.02113519721094026
HCC	chr7	2688461	155185	AMZ1	+	-259	76924	1.6068760028774216	-0.5024001550294585	7.857282448952738	0.021136070757875016
HCC	chr3	143120615	9435	CHST2	+	-839	4239	2.1284466838257425	-0.7767434306037101	7.857176434293159	0.021137175189064328
HCC	chr19	56643370	147670	SMIM17	+	-211	14088	1.4835901895872534	-0.5046349389985448	7.857081956216867	0.021138070511251824
HCC	chrX	83510638	5456	POU3F4	+	-2377	1507	1.6023941558358292	-0.5354188998522574	7.857076769050138	0.021138070511251824
HCC	chr9	130303687	256158	HMCN2	+	-37808	168245	-1.5844007436619767	-0.6430517330568859	7.8570351895125015	0.021138421697437574
HCC	chr5	181052802	102465882	MIR8089	-	9318	82	2.092735659230482	0.29560789509144647	7.856997298177674	0.02113872976934119
HCC	chr19	10718369	693223	MIR638	+	35	100	2.1036520051445273	-0.32992217776290156	7.856975062265917	0.021138854807239784
HCC	chr17	79072694	64772	ENGASE	+	2243	13667	-1.788086917407177	-0.4594117037780569	7.856957528756396	0.02113892486739408
HCC	chr1	9182586	106614088	MIR34AHG	-	248	34328	-2.2489060946593	-0.5301589098959282	7.856936921457411	0.02113894494975332
HCC	chr7	143362227	9715	FAM131B	-	147	8681	2.252950353834972	-0.5842730829482485	7.856932728874668	0.02113894494975332
HCC	chr21	33403623	3460	IFNGR2	+	-727	34626	-2.28553389460133	-0.8502276532770809	7.856860760470926	0.021139651465073836
HCC	chr11	392651	11187	PKP3	+	-52	12310	-1.5768556540871221	-0.11640948179240138	7.856522975683923	0.021143466314531956
HCC	chr6	128520504	5796	PTPRK	-	-170	520688	-0.9618326777073407	-0.3037031411818979	7.856479147342273	0.021143843898794742
HCC	chr15	32718501	100131315	LOC100131315	-	-364	765	1.395959743890809	0.5417963201856993	7.856435781725118	0.02114421607945303
HCC	chr9	134821019	100616333	MIR3689C	-	-28350	72	-1.474204137709623	-0.4065112489616964	7.8563147316912065	0.021145496803542867
HCC	chr4	154490386	54798	DCHS2	-	-1339	169072	1.5728263928628075	-0.6912760059019564	7.856123555691447	0.021147597830862112
HCC	chr12	132524155	57666	FBRSL1	+	-33584	94617	-1.401268400905093	-0.1613408928366203	7.856026986686032	0.021148592404307383
HCC	chr12	130055957	100190940	LINC02418	-	13615	8531	-1.6479020594976315	-0.25186392112790557	7.8559570585585945	0.021149211838528668
HCC	chr1	53077723	127435	PODN	+	-15671	23451	-1.9822732463189185	-0.35368374409552616	7.855950951116057	0.021149211838528668
HCC	chr15	26772765	2562	GABRB3	-	-311	229531	2.065008064191547	-0.3063657820362357	7.855886737935876	0.0211498279933057
HCC	chr19	5238803	5802	PTPRS	-	-102000	135296	-1.6019803518043654	-0.638529195771065	7.8558116328658585	0.021150571584019465
HCC	chr17	83101696	284207	METRNL	+	-22005	15436	-1.4215951761789192	-0.1776745513959651	7.855671812633403	0.021151960031419996
HCC	chr7	5388462	84629	TNRC18	-	-35084	116755	-2.6087413210381576	-0.7374029860951531	7.8556698692473645	0.021151960031419996
HCC	chr6	26249016	8968	HIST1H3F	-	-1591	466	-1.620984603679606	0.06580163745819441	7.855609263370887	0.021152534068430918
HCC	chr20	2804952	56265	CPXM1	-	4306	6578	2.1554808867443698	-0.38381595730587015	7.855594442299051	0.021152572457417283
HCC	chr10	48499092	58504	ARHGAP22	-	5443	47625	-1.823420714930124	-0.5940001574174344	7.855526403349181	0.021153145491254573
HCC	chr17	28467869	9058	SLC13A2	+	5777	24135	-1.8848613763136675	-0.9552962019626688	7.855522384127418	0.021153145491254573
HCC	chr22	41700058	150365	MEI1	+	-544	99942	-1.8309715822530561	-0.22693305121150775	7.855418291552596	0.021154228370904325
HCC	chr2	24175061	653140	FAM228A	+	-18	16656	1.4586904038292237	-0.48704148670200753	7.85531352934413	0.021155319143587117
HCC	chr7	155818754	6469	SHH	-	6481	10034	-1.6567348534961925	-0.790800680989286	7.855236363222147	0.021156087057733176
HCC	chr6	27178619	100422934	MIR3143	+	-30993	63	1.7282535599401394	-0.47074661851062094	7.855123040132781	0.021157278110650126
HCC	chr5	132814231	134548	SOWAHA	+	-907	3474	1.3603323517393704	-0.35816466094736654	7.855083978573546	0.021157600183053543
HCC	chr11	32090944	5954	RCN1	+	-13	14796	1.605644295158059	-0.3056935522330331	7.854976814218411	0.021158719249545602
HCC	chr15	79311036	23423	TMED3	+	26	102825	2.9123213794338136	-0.6433149056228737	7.8549068203877965	0.021159403353874173
HCC	chr18	31100906	101927698	DSCAS	+	682	61202	1.801222669295222	-0.38581929438412854	7.8547095381292635	0.02116157728352656
HCC	chr17	83151423	284207	METRNL	+	-71732	15436	-1.5803469282463203	-0.38485315733561765	7.85465805309785	0.021161927205823505
HCC	chr5	114362748	3781	KCNN2	+	-429	134182	1.955469326993677	-0.40538639614400773	7.854656564447758	0.021161927205823505
HCC	chr14	94026600	78990	OTUB2	+	-222	22553	1.819180321498832	-0.548666264331029	7.854613873803531	0.021162249952533487
HCC	chr11	71264554	22941	SHANK2	-	39758	756941	-1.480126829688203	-0.9977703288413156	7.85459488859555	0.021162249952533487
HCC	chr12	1663136	100500816	MIR3649	-	2756	66	1.4142912510211936	-0.33897926684800506	7.85459437471782	0.021162249952533487
HCC	chr2	221571648	2043	EPHA4	-	-710	154332	2.138516933138723	-0.05175446173881873	7.854572465014286	0.021162371347193346
HCC	chr11	133950723	22997	IGSF9B	-	-6031	48130	-1.4472095437956383	-0.34228711224842984	7.854310875968629	0.02116529840055849
HCC	chr16	30011285	8448	DOC2A	-	-136	5908	2.6062497224709706	-0.6021142860959483	7.854287135694857	0.02116544124521474
HCC	chr20	63094368	768096	HAR1A	+	6924	3095	-1.456305571618621	0.4415700792441389	7.8542662803645555	0.02116555031824453
HCC	chr8	41491173	51125	GOLGA7	+	-519	20327	2.4777715311335804	-0.7313098392440596	7.85424708865634	0.021165617164679573
HCC	chr9	133417600	57109	REXO4	-	-496	12039	1.4658683256862666	-0.705280474943432	7.854237494056487	0.021165617164679573
HCC	chr17	82321061	924	CD7	-	3457	2735	-1.7943103618316407	-0.3273452101561211	7.854162339419133	0.021166319754227794
HCC	chr17	80087839	100616121	MIR1268B	+	10989	50	-1.8909490178113086	-0.895139996099351	7.854154403882809	0.021166319754227794
HCC	chr15	96334196	7026	NR2F2	+	-856	6924	1.4903278160444204	-0.06539983710723098	7.854103242813309	0.02116678363832327
HCC	chr1	72282994	257194	NEGR1	-	400	879653	2.440739453979952	-0.22224368932448643	7.853987798721242	0.021168000158800337
HCC	chr7	155070352	3361	HTR5A	+	-28	17069	1.4355403586392894	-0.08420412382006302	7.853918219707005	0.021168679729495245
HCC	chr12	74267383	100507377	LOC100507377	-	-25248	159456	-1.5516376687988365	-0.11823972335938325	7.853865428980441	0.021169135129035108
HCC	chr17	20994948	23326	USP22	-	-48091	43447	-1.6269232669667373	-0.31090192324161053	7.853856250494324	0.021169135129035108
HCC	chr2	96325360	150771	ITPRIPL1	+	-29	3023	2.265616333876415	-0.20176654490891113	7.853821498986186	0.021169350827579425
HCC	chr4	183797652	56977	STOX2	+	370	225509	1.8131931935748193	-0.25558133529669014	7.853814753902775	0.021169350827579425
HCC	chr5	35531704	79925	SPEF2	+	86183	196725	-2.2066418088622344	-1.203458722177143	7.853682515249361	0.021170764164397893
HCC	chr18	5891107	645369	TMEM200C	-	-4847	6542	1.6619154045742137	-0.08242779421720449	7.853626614382421	0.021171283659033802
HCC	chr13	92296685	100873970	GPC5-AS2	-	-55522	12414	-1.8285318901063838	-0.19085979704673056	7.8536047361916985	0.02117140475377317
HCC	chr19	8522408	84330	ZNF414	-	8244	3587	-1.739516597687924	-0.9513266008815914	7.853532180638162	0.02117211930080533
HCC	chr1	228013470	89780	WNT3A	+	-6448	54250	-1.5939242893516594	-0.06645157109108608	7.85335446744741	0.02117404576841898
HCC	chr20	54208025	5203	PFDN4	+	-62	11991	2.5497809596733636	-0.39214202810929677	7.853344607228735	0.02117404576841898
HCC	chr19	921954	1820	ARID3A	+	4083	46767	1.3398849798911945	-0.15194414296437003	7.85298247058618	0.02117815226884821
HCC	chr5	176192700	643201	LOC643201	-	-6595	56211	-1.6711846460019149	0.27389531984554344	7.852931152028198	0.021178618276606245
HCC	chr11	31811786	5080	PAX6	-	-397	27392	1.7808748348650847	-0.23094236392116815	7.8528825513733125	0.02117905245703513
HCC	chr17	82231321	9123	SLC16A3	+	911	7268	-2.1746006577776975	-0.921216378010038	7.8528501703498534	0.021179152355157316
HCC	chr18	48446718	201501	ZBTB7C	-	37296	382155	2.7190080213356334	-0.3542276377885731	7.852849146825047	0.021179152355157316
HCC	chr1	244864067	3192	HNRNPU	-	-458	14226	-1.5248202373007622	-0.6504926482832728	7.852839414255427	0.021179152355157316
HCC	chr11	2211637	100616126	MIR4686	+	-38574	76	-1.3384684644988543	-0.22882050933244416	7.852823834418857	0.02117919972319643
HCC	chr19	50659013	342918	C19orf81	+	-9568	9866	2.174005674630025	-0.5545159110772346	7.852647435892784	0.021181101079820106
HCC	chr7	154371899	1804	DPP6	+	-66687	589079	-1.6110394175616514	-0.6106067207854747	7.852638462104274	0.021181101079820106
HCC	chr1	229270989	5867	RAB4A	+	73	34832	-2.1819173255436715	-0.32804273002109496	7.852620940845824	0.021181171200212054
HCC	chr18	79613506	284240	LOC284240	+	-34224	9737	-1.4273929147247422	-0.3311952105309969	7.852497568348632	0.021182481479857487
HCC	chr22	23768691	400916	CHCHD10	-	719	2139	1.539696376997681	-0.3107609083742582	7.852462185358547	0.021182760883770604
HCC	chr9	93134052	4814	NINJ1	-	-236	12800	-2.042007654142226	-0.40200571367498233	7.852447808695285	0.02118279416870568
HCC	chr1	248863164	55657	ZNF692	-	4048	9113	2.0486657156301558	0.18720954494449338	7.852318543339663	0.021184156993453163
HCC	chr10	72321094	54788	DNAJB12	-	-34055	22320	-1.5096923372396327	0.012121482052706205	7.852308425165965	0.021184156993453163
HCC	chr20	29497075	102723390	FRG1EP	-	-259	21456	-1.262968487728619	1.3245405456805146	7.852252768901884	0.021184673977309942
HCC	chr9	137241955	10383	TUBB4B	+	-696	2449	-2.4982842824748004	-0.25328319421980827	7.85215868060966	0.021185641323825364
HCC	chr8	27837931	55872	PBK	-	-164	28475	-0.23854816558296998	-0.38593955466152163	7.852093265661415	0.021186272703916015
HCC	chr2	70994814	113419	TEX261	-	-57	8934	2.508571850986189	-0.15249253021213427	7.85205701916766	0.021186562284789493
HCC	chr7	128031368	64101	LRRC4	-	419	3879	1.49370753336399	-0.05110524117066354	7.852032121640953	0.02118671887396615
HCC	chr10	73807845	8509	NDST2	-	-3986	9921	-2.036369499007016	-0.8011351065935026	7.851932947984352	0.021187745917100372
HCC	chr4	151015745	987	LRBA	-	248	750839	0.9965620487829361	-0.7904080827396891	7.851902693217947	0.02118796530122778
HCC	chr10	70236282	5464	PPA1	-	2848	30605	-1.9376617979525388	-0.8757220541350004	7.851788792038626	0.021189080264237572
HCC	chr1	26900226	63906	GPATCH3	-	-245	9984	0.7394392911918791	-0.3697530603959211	7.851784488444442	0.021189080264237572
HCC	chr19	45217881	90332	EXOC3L2	-	-16330	21835	1.632420875105545	-0.6235476767490142	7.851764814141241	0.021189175659914065
HCC	chr22	48434564	25817	FAM19A5	+	54896	262476	-1.4547436955061313	-0.4256291691863239	7.851625292025091	0.021190675750152703
HCC	chr3	49655083	327	APEH	+	18919	9500	-1.3930164512377246	-0.31697546572977037	7.851584393626901	0.0211910199261912
HCC	chr15	66638655	102723165	LINC01169	+	-56465	103609	-1.4992497938015945	-1.0209577121657973	7.85154059766602	0.02119139807248962
HCC	chr3	126482953	79364	ZXDC	-	7034	17019	-1.6082775227434345	-0.14044831873030042	7.851454815716004	0.02119226837802353
HCC	chr5	3602593	79192	IRX1	+	-6539	5350	1.5869597786942544	0.6428403250799628	7.851439152619989	0.02119231677387428
HCC	chr12	82659514	160335	TMTC2	+	27641	447714	-1.9106775751932155	-0.31850488712442576	7.851415129711199	0.021192463164656363
HCC	chr10	4845148	83592	AKR1E2	+	-18971	21883	-1.7028805605016635	-0.39530315405915556	7.851368708544449	0.02119287211446242
HCC	chr7	22854329	109729180	SNHG26	+	-89	7197	-2.824673902525755	0.1982677353921654	7.851317964122217	0.021193331752781496
HCC	chr16	79589734	4094	MAF	-	-10991	6878	1.653294009019989	-0.7723411235319421	7.851294897066694	0.02119346694841351
HCC	chr21	45596679	105372840	LINC01694	+	-3025	9403	-1.6749501308768022	0.019839837628679257	7.8512368674188195	0.021194012005841773
HCC	chrX	25013065	170302	ARX	-	-2883	12253	2.239403250200039	-0.34746313518033145	7.8511310751479755	0.021195117018763098
HCC	chr9	132243286	84628	NTNG2	+	-81339	82585	-1.6888227223824366	-0.08994370437221674	7.851015968632844	0.021196331293702183
HCC	chr2	152335597	114793	FMNL2	+	-360	314598	2.5937750774459554	-0.052785929836208986	7.850835360694642	0.021198313654276706
HCC	chr17	79402896	146713	RBFOX3	-	-113252	426804	-1.4614587333183369	-0.40249996088948675	7.850755131856133	0.021199119145083687
HCC	chr1	228416495	51127	TRIM17	-	-387	8948	2.050804841333559	-0.8611845803749633	7.85073457902466	0.021199224902918166
HCC	chr16	362620	10573	MRPL28	-	-7949	3186	-1.4324494791575795	0.4247469953642094	7.850623796856738	0.021200388712637616
HCC	chr10	30002822	57608	JCAD	-	-56764	46787	-1.509456115684637	-0.5652384991083962	7.850503359840779	0.021201665813187904
HCC	chr17	80261740	57674	RNF213	+	-879	137921	-1.7413290529456882	-1.0359476688468297	7.850473981290008	0.021201875089213354
HCC	chr8	21919899	23039	XPO7	+	-230	86917	0.031142016769501183	-0.622233549594654	7.850450716806286	0.021202012665714674
HCC	chr7	151174844	2636	GBX1	-	7296	18960	1.3862407640502468	-0.44337091239960313	7.850364921178304	0.02120275315256775
HCC	chr12	111287720	102465455	MIR6760	+	16422	68	-2.171017374581885	-1.0720627384446322	7.850364510263667	0.02120275315256775
HCC	chr10	34814970	56288	PARD3	-	-355	503066	1.4899654130216715	-0.5092020143870047	7.850346253250256	0.021202832010379372
HCC	chr18	50729653	83876	MRO	-	-90411	24945	-1.9495798456455955	-0.7581059024903497	7.850141964120795	0.021205092762000662
HCC	chr1	227788711	339501	PRSS38	+	27006	30754	2.292316821451277	-0.4882903909190299	7.850042839822734	0.021205986190776502
HCC	chr2	239461957	101928111	LOC101928111	+	-60209	608	-1.8791145398946638	-0.4506928566353677	7.850042728712417	0.021205986190776502
HCC	chr17	61400894	6909	TBX2	+	-998	9571	1.7450181514813548	-0.7961921738044098	7.849972607949681	0.021206673422376206
HCC	chr11	1203302	727897	MUC5B	+	19763	39112	-2.262633707086881	-0.23614067943368253	7.849946784502649	0.021206782134721193
HCC	chr16	16103807	368	ABCC6	-	-119664	73907	-2.106529613506585	-0.09544969660438953	7.849940274940309	0.021206782134721193
HCC	chr7	72337129	83698	CALN1	-	-94	557733	2.3032640782458476	-0.056789591126178714	7.8498735097624355	0.021207430032797348
HCC	chr16	69754789	28987	NOB1	-	-179	13115	1.0927358610114546	0.1770843105359338	7.8497901678664235	0.021208272412615668
HCC	chr17	36934708	102723471	LHX1-DT	-	-1953	74988	1.631262516193863	-0.35607064128499	7.849740208290839	0.021208723207480965
HCC	chr8	109974577	27012	KCNV1	-	-1270	12203	2.4049582656798045	0.6903292930223158	7.849591610170407	0.021210331224220374
HCC	chr19	17511413	25796	PGLS	+	210	9666	2.1177794276500674	-0.618746944483133	7.84955698519822	0.02121060215462459
HCC	chr11	111285879	120376	COLCA2	+	12667	10190	-1.8608447609929541	-1.1261921814400293	7.849493559965715	0.021211210990415154
HCC	chr7	122303863	154860	FEZF1-AS1	+	-205	6420	2.037140796695684	-0.3448808819510801	7.849407519728899	0.021212085188681173
HCC	chr2	177845606	50940	PDE11A	-	-43133	265491	-1.8729206970870325	-0.4664052457145572	7.849388945667464	0.021212167815438485
HCC	chr11	119422099	7070	THY1	-	-463	4622	2.1307348781311486	-0.5121507382110733	7.849152002224173	0.021214812783683548
HCC	chr15	32717390	26585	GREM1	+	614	16666	1.4594797240637563	-0.5134180321447752	7.84907032556238	0.021215635929313154
HCC	chr2	10526614	101929715	LOC101929715	+	-76886	5825	-2.0106023606240306	-0.42464947742687775	7.849051823542553	0.02121565232802664
HCC	chr7	107580523	55973	BCAP29	+	236	42559	1.1008036923671973	0.2094831752069586	7.849045864930684	0.02121565232802664
HCC	chr9	133813655	1757	SARDH	-	73700	76394	-1.9818858702827353	-0.6721036795879194	7.848955759984726	0.021216574421417535
HCC	chr2	211524716	100313771	MIR548F2	-	-901644	98	-1.7072819913481079	-0.1885264286733924	7.8489429785455656	0.02121658909127629
HCC	chr4	188659305	105377610	LINC02508	+	117352	8855	-1.3879749080093275	-0.07239431082387307	7.848928216728741	0.02121662700318475
HCC	chr15	73771828	101929221	C15orf59-AS1	+	-3614	1589	-1.449713758862623	-0.15402128253741557	7.848910816574822	0.021216695878934686
HCC	chr8	144472758	8928	FOXH1	-	-3577	2604	2.4488031490711175	-0.2533137221526064	7.848855248450125	0.02121721269253567
HCC	chr4	100190226	101929353	LOC101929353	+	-193	25473	2.1058066387673327	0.16540664591729207	7.848803375633082	0.02121768615058756
HCC	chr18	75087765	284273	ZADH2	-	-117748	10404	-2.0095197192619776	-0.6765793669019626	7.848788077747663	0.021217730359654147
HCC	chr16	67279335	25894	PLEKHG4	+	-188	10354	3.2449746844516447	-1.2532299437461698	7.848730167406959	0.021218274691667906
HCC	chr6	98848169	5454	POU3F2	+	-13465	4087	1.9158152901180732	0.06934368189261948	7.848654514499259	0.021219005948868858
HCC	chr11	121964691	406911	MIR125B1	-	-135153	88	-1.6765716186803228	-0.4623258451952724	7.848644801454469	0.021219005948868858
HCC	chr15	68860422	8125	ANP32A	-	39500	42387	-2.0327116194591843	-0.8671784953266088	7.8485959461788966	0.021219444034711418
HCC	chr11	115959484	283143	LINC00900	-	199284	4868	-1.7163917575503858	-0.7530086350874147	7.848549276994817	0.0212198564713642
HCC	chr22	42390150	102723775	LINC01315	-	20942	4809	-1.8723695113204923	-0.7358597515167434	7.848438274126259	0.02122102406632758
HCC	chr14	100630054	283601	LINC00523	+	27214	15477	-1.8576393239801516	-0.8460375163271621	7.84840255432546	0.021221308007910476
HCC	chr20	1803893	100289473	LOC100289473	-	24147	6382	1.5175628805324848	-0.9870685481604914	7.848269791033928	0.021222731134527103
HCC	chr14	51093475	114088	TRIM9	-	-2229	120442	1.3525637341050945	0.31335964565635865	7.848135237179804	0.021224175380823346
HCC	chr1	90711070	343472	BARHL2	-	-6167	5216	1.9457107973667778	-0.3437141148900657	7.848109703898494	0.02122433977747025
HCC	chr3	15322867	9467	SH3BP5	-	-9762	78274	1.8191652993197653	-0.5828237655384658	7.8480650502168885	0.02122472865463002
HCC	chr15	74332780	80125	CCDC33	+	-14239	17601	-1.861214913107544	-0.7776650941931247	7.847544030029944	0.0212306205762656
HCC	chr17	36601322	79922	MRM1	+	274	7376	-2.3035348536787885	0.024518442495693443	7.847540207433745	0.0212306205762656
HCC	chr11	13668426	84188	FAR1	+	233	63688	1.8261721180094685	-0.7826558216996444	7.847475043658164	0.02123125044329472
HCC	chr3	17818349	105376975	LOC105376975	+	-75405	2719	-1.9999516652517646	-0.3605807444937805	7.847371378338337	0.021232332510969697
HCC	chr5	51381974	3670	ISL1	+	1150	11606	-2.1681409002605996	-1.0293746745711219	7.847291260477952	0.02123313806779007
HCC	chr19	12613186	163049	ZNF791	+	-2268	18945	-1.8541399054514218	-0.5407544393799427	7.847207966293304	0.02123398096443885
HCC	chr15	41870436	100423013	MIR4310	-	3885	57	-1.8889132211380817	-0.7237578423897374	7.847034071050949	0.02123588812482674
HCC	chr6	43059294	51069	MRPL2	-	-251	5517	2.54548013721077	-0.5959210726227429	7.847013910034845	0.021235989517120916
HCC	chr19	53366125	170958	ZNF525	+	-373	20837	2.098639575544302	-0.7936103766063293	7.846652691913754	0.021239842766416835
HCC	chr9	4118323	169792	GLIS3	-	-33860	328056	-1.8928023718434617	-0.3861193349444001	7.846652367471371	0.021239842766416835
HCC	chr2	44944393	6496	SIX3	+	-2495	4180	1.54819901326467	-0.2081044646635116	7.846646529095921	0.021239842766416835
HCC	chr11	4418539	6737	TRIM21	-	24843	8800	-1.3373599782203924	-0.2320606700674251	7.846639794614653	0.021239842766416835
HCC	chr20	64048256	54345	SOX18	-	-1370	1901	1.3194707315087977	-0.0061528249978003635	7.846552702346564	0.0212407305669855
HCC	chr7	5599202	6624	FSCN1	+	-6397	13852	-1.7062961230050755	-0.5731712227537173	7.8464135358812115	0.021242230279725282
HCC	chr16	89923528	10381	TUBB3	+	-249	12819	2.21334277668166	-0.7065247055067363	7.846288743505324	0.021243430761870432
HCC	chr19	49652999	58506	SCAF1	+	-10874	16525	1.9222094106638954	-1.0165691500848648	7.846288314310193	0.021243430761870432
HCC	chr17	45429647	201176	ARHGAP27	-	-650	36396	1.6365205957768545	-0.9409384471429808	7.846209754379622	0.021244218453157777
HCC	chr5	176365525	285598	ARL10	+	-57	4489	2.314098782938186	-1.036014866742908	7.846188298346522	0.02124433511417739
HCC	chr20	2692906	57593	EBF4	+	-28	67231	1.0845721711996015	-1.1992860513823242	7.846165170824749	0.021244471419199506
HCC	chr22	37372233	100506271	LOC100506271	-	17394	2649	-1.780096347237964	-0.4742921375981861	7.846107800605687	0.021245010134642264
HCC	chr21	42109585	150147	UMODL1-AS1	-	1051	6401	-2.0877563648645707	-0.9020229604327997	7.84597003111719	0.02124642570792813
HCC	chr7	159032490	154822	LINC00689	+	-24136	17885	-1.5329296056125765	-0.1654626257524665	7.845964291978937	0.02124642570792813
HCC	chr19	8343164	256949	KANK3	-	-98	20679	1.8156858037425436	-0.5740782298009959	7.845918312990605	0.02124683059759346
HCC	chr9	122214007	26468	LHX6	-	-7733	19164	1.8616824247217323	-0.38781141476852093	7.845687761263051	0.02124938808649349
HCC	chr16	27430210	50615	IL21R	+	-2952	24785	-1.4708736749939204	-0.5605092419391023	7.845677663591033	0.02124938808649349
HCC	chr10	104217614	693194	MIR609	-	-1269	95	-1.7286215873278001	-0.4170672566443791	7.8456597625729145	0.021249462997498164
HCC	chr1	41396222	101929901	LOC101929901	-	20553	666	-1.620631001464648	-0.124516420437456	7.845584611865995	0.021250190532528045
HCC	chr6	170291742	84498	FAM120B	+	-1039	116369	2.1678083103483243	-0.28973607066320023	7.845574812778857	0.021250190532528045
HCC	chr17	81533970	25794	FSCN2	+	-5579	8740	-1.6520120456083909	-0.1001937434354327	7.845416373986289	0.02125185779708086
HCC	chr19	1755005	390874	ONECUT3	+	-1342	21783	1.9486863803275691	-0.32884532892077667	7.84540992513282	0.02125185779708086
HCC	chr20	62879230	109623463	SNORA117	-	-3673	98	1.5767957070375105	-0.3430150516314931	7.845296683187797	0.021252920425942495
HCC	chr19	48749074	284359	IZUMO1	-	2165	6022	-1.619088206705134	-1.0568313414256707	7.84529647943949	0.021252920425942495
HCC	chr14	105478226	1397	CRIP2	+	-980	2925	-1.8970193035728873	-0.9421234445951746	7.845255421630171	0.021253267596163052
HCC	chr10	533287	101930421	LOC101930421	+	95277	2692	-1.9780678057399057	-1.0614177834516418	7.845177260201417	0.0212540509918278
HCC	chr19	54465425	94059	LENG9	-	1714	1916	1.4938367476496224	-0.5884310169308153	7.844827867710158	0.021258023616399224
HCC	chr11	44457140	3732	CD82	+	108451	54175	-1.4246051355622493	-0.2670925548771591	7.844745467026591	0.02125885704515584
HCC	chr6	16129715	29116	MYLIP	+	-629	19162	-2.1053545422986044	0.9745684692749328	7.844662294520113	0.021259699584994008
HCC	chr9	135413114	100506599	PPP1R26-AS1	-	-59135	9531	-1.334661449739128	0.00149587641760891	7.844564993720347	0.021260708317215313
HCC	chr6	115836626	105377962	LINC02534	-	192791	10294	-2.052287583347674	-0.9996490678817139	7.844497774046353	0.021261363311565418
HCC	chr19	33905582	79047	KCTD15	+	-108736	18916	-1.8834869306173299	0.2584500191230004	7.844424033194414	0.02126199763631727
HCC	chr1	62319151	163782	KANK4	-	-261	83248	2.957388842732782	-0.850574048859846	7.844420786944024	0.02126199763631727
HCC	chr1	113905688	64858	DCLRE1B	+	-395	8794	-1.9604465258180246	-0.7481262428913247	7.844399643242767	0.021262110747017088
HCC	chr5	62690459	101180901	IPO11-LRRC70	+	-111724	49855	-1.4683359388275234	-0.3129950041211985	7.844275150077834	0.021263439440674072
HCC	chr12	116660777	79794	C12orf49	-	-77323	24781	-1.9331467049611222	-0.5288171251253567	7.844199063388693	0.021264198825045027
HCC	chr6	5692174	101927950	LOC101927950	-	-3098	30287	-1.9418957746605139	-0.5480903146291791	7.844104089928955	0.021265180405462585
HCC	chr6	41427852	103106903	LINC01276	+	74592	17409	-2.018081190700225	-0.4221785659929112	7.844065284256118	0.021265440676339488
HCC	chr1	220880133	100873924	HLX-AS1	-	-7	47378	2.1936064925525245	0.7864669587447997	7.844058911718157	0.021265440676339488
HCC	chr22	41021747	106635682	SNORD140	-	-51974	120	-2.704798644594805	-1.008593888526914	7.844002431418868	0.02126596949406813
HCC	chr12	70366135	27345	KCNMB4	+	147	68011	-2.5941399904398086	-0.19007223551036725	7.843979713040575	0.021266012341948668
HCC	chr1	20717693	57576	KIF17	-	-324	54004	1.435788436721627	-0.2703226636455661	7.843975737022568	0.021266012341948668
HCC	chr11	1024259	4588	MUC6	-	-12447	23883	-2.3915198833658673	-0.21438663701085867	7.843874359341072	0.021267069354672853
HCC	chr14	92414665	123041	SLC24A4	+	-90857	177674	-1.9615368696689721	-1.1167112511219979	7.843672788652512	0.021269305211376946
HCC	chr1	6465384	8718	TNFRSF25	-	-811	5042	-1.6700188893677	-1.0449331463692408	7.843639313152693	0.02126956346373301
HCC	chr15	79432405	23251	KIAA1024	+	111	39785	2.1276137357403826	0.5012532071682203	7.84349718997899	0.021271100087447075
HCC	chr3	62873944	8618	CADPS	-	-1445	477044	2.969252993847709	-0.4959430737412878	7.843478724933856	0.021271181741597107
HCC	chr11	118152688	6330	SCN4B	-	-227	19539	1.5394663498707901	0.03375313405329472	7.84313150138567	0.021275132134235708
HCC	chr1	17164106	400743	LOC400743	+	25683	6599	-1.8201781982384204	-0.375340838020271	7.843109904663237	0.021275250662724784
HCC	chr17	72237333	146795	LINC02003	+	105478	12326	-1.78240097555568	-1.0861584248095784	7.842995141184808	0.021276465695999416
HCC	chr17	41657719	284116	KRT42P	-	17520	13873	-1.7081321437402204	-0.1651236340769483	7.84288943220119	0.021277574227779428
HCC	chr5	504394	6550	SLC9A3	-	-20040	52449	-1.4530428703154745	-0.28636008641175464	7.842850584374265	0.021277863146495886
HCC	chr15	96334303	7026	NR2F2	+	-963	6924	1.6440278423948393	-0.16154146398845026	7.842841835616653	0.021277863146495886
HCC	chr21	44570205	386672	KRTAP10-4	+	3524	1643	-1.8508380564246878	-0.7884283413939821	7.8428035416556625	0.021278178229794404
HCC	chr15	23686934	4692	NDN	-	-369	1897	-1.5871988876360126	0.10521512601554767	7.842617549474895	0.021280231904570616
HCC	chr22	43260320	101927447	LOC101927447	+	15622	7885	-1.792436579544443	-0.13538413550784423	7.842431379711755	0.021282287873382957
HCC	chr1	39775318	64064	OXCT2	-	3970	1824	-2.442396876342235	-0.4556000604895733	7.842352231035868	0.02128308401619836
HCC	chr11	64835468	55561	CDC42BPG	-	-9101	20380	-1.9103726785989612	-0.895851761087294	7.8422947742709965	0.0212836247967713
HCC	chr11	61120256	921	CD5	+	-17798	25394	-1.568420556287272	-0.7089781095663655	7.842188150646166	0.02128474448689779
HCC	chr8	56445606	101929415	LOC101929415	+	201	106261	2.0312531064707757	-0.2521363660805389	7.842152566380825	0.02128502777532791
HCC	chr14	74624013	4053	LTBP2	-	11682	114149	-1.6743765192909372	-0.6462859601601882	7.842078587699014	0.021285763151009593
HCC	chr5	1832541	101929034	LINC02116	-	-24027	599	-1.5478035706110935	-0.4658490960871662	7.8419419263482055	0.02128723666992171
HCC	chr6	73348906	340168	DPPA5	-	-5370	1215	-1.415247091120694	0.014273442914539873	7.841824525784418	0.021288483470901787
HCC	chr16	86511047	2294	FOXF1	+	-520	3938	-1.9677179973428371	-0.03664045238958568	7.8415372113452975	0.021291731529421966
HCC	chr3	125925979	100125556	FAM86JP	+	-9378	13424	-2.027495979856946	-1.228359698635599	7.841457347837732	0.021292536461001627
HCC	chr2	152109918	785	CACNB4	-	10751	266397	-1.541034542297736	-0.8712953063072888	7.841405347201839	0.021292964154739528
HCC	chr1	111204448	79961	DENND2D	-	-90	18570	1.9107699134008418	0.4592196909888404	7.841397989566965	0.021292964154739528
HCC	chr13	114143801	22821	RASA3	-	11178	154841	-1.3471507297630525	-0.5338504679627653	7.841346606167576	0.021293433662609863
HCC	chr20	63005026	128408	BHLHE23	-	-2009	1057	1.8243609546287145	-0.23598779031791423	7.841238949248321	0.021294566062009048
HCC	chr9	132580849	56751	BARHL1	+	1757	7648	1.496877447301445	-0.4082904955852473	7.841225524246987	0.021294588460505838
HCC	chr4	103019735	150159	SLC9B1	-	-4	134692	-2.8874819735314268	-0.1590683727811714	7.841055762772936	0.021296452556984462
HCC	chr18	10832967	102466735	MIR6788	-	73318	66	-1.7367755217063092	-0.40462481603430756	7.840947852557484	0.021297588107640274
HCC	chr2	48755675	3973	LHCGR	-	-66	68968	2.6017773217817597	-0.8070563734009604	7.8409249510087236	0.021297722160797918
HCC	chr1	8318217	50651	SLC45A1	+	-132	26083	1.5155135075566954	-0.33091745851258864	7.840861756444326	0.021298330939592075
HCC	chr5	3433754	105374624	LINC02162	+	19062	8845	-1.5608450994770882	-0.46012585837130837	7.8408317956649825	0.021298548171430506
HCC	chr11	64370661	100302280	MIR1237	+	-2059	102	-2.768711526094062	-0.5505778995801823	7.840808403129529	0.021298688018426253
HCC	chr18	79597641	284240	LOC284240	+	-18359	9737	-1.558258655496661	-0.5724763344117652	7.8407488521351	0.021299253898122844
HCC	chr16	3099853	84891	ZSCAN10	-	536	10427	1.6266913468491089	-0.6245978925055712	7.840682386664611	0.021299901265996606
HCC	chrX	16712609	56474	CTPS2	-	-69	124680	2.9376887017210405	-1.0974930713292563	7.840462463758705	0.021302356950014527
HCC	chr16	774780	724032	MIR662	+	-4597	95	-1.6013929520970143	-1.1509957369596266	7.8403530678513675	0.021303284004575644
HCC	chr3	49903807	4486	MST1R	-	170	16635	1.4303878893752469	-0.7142934727635769	7.840350799857394	0.021303284004575644
HCC	chr2	63806640	7360	UGP2	+	34324	50599	-1.7647603860789716	-0.8999860179746945	7.840349228261715	0.021303284004575644
HCC	chr20	44071875	57158	JPH2	-	-115703	75882	-1.955828302041336	-0.27203977682791464	7.840325561753453	0.021303427118851418
HCC	chr11	1200347	727897	MUC5B	+	22718	39112	-1.4282173358307908	-0.986693604948891	7.84029973430318	0.0213035957015084
HCC	chr22	46397885	55687	TRMU	+	-62484	21940	-1.8053930334948927	-0.8231836825942803	7.840273738686427	0.02130376626829073
HCC	chr19	46787594	6510	SLC1A5	-	306	12406	2.5189025557288245	-0.4503521462999237	7.840231979596467	0.021304122612350974
HCC	chr17	19494974	55244	SLC47A1	+	38880	45180	-1.841843807119958	-0.20898723881914424	7.840105902152445	0.021305472713355204
HCC	chr21	45341507	388830	LINC00316	-	-483	3401	-1.9194612036037255	-0.5780577883849762	7.840078507743428	0.02130565978465665
HCC	chr10	86716641	657	BMPR1A	+	39998	168550	-1.5825529996770316	-0.3537066216569998	7.839858867052044	0.021308086929832246
HCC	chr6	34145734	2914	GRM4	-	-403	127495	2.494513345874555	-1.0227238121888427	7.839849542488793	0.021308086929832246
HCC	chr17	78214124	332	BIRC5	+	72	11440	-1.7472224827952902	-0.14016934604754525	7.8397630216595005	0.02130883826544437
HCC	chr7	48035526	136288	C7orf57	+	-15	25787	1.9809945979986163	0.05572465260770101	7.839761946472493	0.02130883826544437
HCC	chr9	124011607	9355	LHX2	+	3	21554	2.448826373272477	0.13500938906831086	7.8397512379947685	0.02130883826544437
HCC	chr20	20369251	3642	INSM1	+	-1130	2828	2.137172310495438	-0.39904022166953335	7.839458932017088	0.02131214837874589
HCC	chr11	1089890	4583	MUC2	+	-15015	35634	-1.5847791808356029	-0.971598428000437	7.839441820321099	0.021312214285645004
HCC	chr3	51671398	51368	TEX264	+	-124	33050	-1.1059008493848403	-0.3894511907767981	7.839349043687057	0.021313172288677646
HCC	chr7	102296439	100422858	MIR4285	+	-3336	85	-1.8436899800868296	-0.5499036508665969	7.839217460452069	0.021314587905093003
HCC	chr8	13566822	157773	C8orf48	+	21	1446	1.7277583822300469	-0.22676050214507062	7.839079090870349	0.021316083642785606
HCC	chr3	113278179	91653	BOC	+	-65682	74967	-1.695016884273556	0.018273395285745158	7.839053834729384	0.021316245605692258
HCC	chr15	40294304	100131244	ANKRD63	-	11718	4215	-1.9075980276239661	-0.4554525717494407	7.839035304312333	0.021316328260162085
HCC	chr7	57427371	100422939	MIR3147	+	-22346	66	-1.6441413573065446	0.16044795478781929	7.8389656921537	0.02131701328840128
HCC	chr7	44221694	10652	YKT6	+	-20715	13316	-1.5195532220290622	-0.12182826175068266	7.8389483002592755	0.021317082521710155
HCC	chr18	22171666	2627	GATA6	+	-2229	33092	1.6052658843788736	-0.6485053653704996	7.838819746907724	0.02131846267721981
HCC	chr19	21397151	284443	ZNF493	+	-32	30376	2.4469922657962178	-0.7465213044092599	7.838669779450608	0.02131997432712128
HCC	chr20	57665441	56937	PMEPA1	-	-25183	42233	-2.121255801024155	-0.6196331461685973	7.838668531557914	0.02131997432712128
HCC	chr5	1279840	7015	TERT	-	-15207	41876	-1.921003771987977	-0.6196490431523025	7.838555104665339	0.021321176261874956
HCC	chr2	3643741	55821	ALLC	+	14455	44475	-1.7417492366140739	-0.5467702022239713	7.838529738104427	0.021321293216613448
HCC	chr10	17617058	9200	HACD1	-	-316	27416	2.9324405023852225	0.34690676099521045	7.838522147975276	0.021321293216613448
HCC	chr11	1572142	1850	DUSP8	-	222	17870	-1.7290541099215226	-0.6785059301793785	7.8382746197204245	0.021324077095920962
HCC	chr17	68414081	5573	PRKAR1A	+	-458	119807	-2.0692042964156747	-0.31473702140001464	7.838222971108948	0.021324377996149065
HCC	chr18	79798587	26251	KCNG2	+	65081	36149	1.9535604470354286	0.0847455913424512	7.838217761211865	0.021324377996149065
HCC	chr3	3128413	51095	TRNT1	+	-1497	22107	-1.4695069807003835	-0.9414363908464705	7.838214551720355	0.021324377996149065
HCC	chr15	22257530	646396	REREP3	+	1084	24267	1.3800469249761225	0.2412302541093828	7.838073037892617	0.021325911545485455
HCC	chr19	436368	25759	SHC2	-	-24628	44414	-1.8002739989103265	-1.129312862130814	7.8380583224290845	0.021325949244670232
HCC	chr20	39057339	60625	DHX35	+	-95001	77386	-1.4530228661027875	0.2592555574586929	7.837987092514318	0.02132658254190604
HCC	chr9	136193435	8022	LHX3	-	-9738	6924	2.4862557688430647	-0.28454829512225605	7.8379816031841685	0.02132658254190604
HCC	chr9	36823646	100616289	MIR4475	-	47	61	-1.7209117235820688	-0.9214112033961258	7.8379379191050305	0.021326925465074947
HCC	chr12	47080236	347902	AMIGO2	-	285	3352	1.904791937546333	0.029335187026087353	7.837929497635557	0.021326925465074947
HCC	chr1	180154477	5768	QSOX1	+	356	43202	3.077615822896433	0.016440554192339484	7.837910608867439	0.021327012407899422
HCC	chr14	72935551	26094	DCAF4	+	-9219	35736	-2.2577719541617505	-1.4592422643754293	7.837806819478125	0.021328101051266864
HCC	chr7	290941	442497	LOC442497	+	88484	3455	1.50656353881078	-0.1366734698280072	7.837645260613016	0.021329871408055475
HCC	chr2	130121107	728378	POTEF	-	-8115	55688	-1.722610367975243	-0.3901965384837104	7.837611554555416	0.021330092446802205
HCC	chr5	504686	6550	SLC9A3	-	-19748	52449	-1.7418874253130066	-0.4409557391487028	7.837603489710517	0.021330092446802205
HCC	chr15	101173775	22856	CHSY1	-	-78157	76210	-2.1787252749527357	-0.3385090326172849	7.837512567637759	0.021331029414409387
HCC	chr9	36400685	152006	RNF38	-	-238	64523	2.47159092127701	-0.36804503258949645	7.837454025132757	0.021331584318558895
HCC	chr9	130661824	59335	PRDM12	+	2770	18404	1.468523900741837	-0.7196547617880167	7.837387660436228	0.021332179857294846
HCC	chr6	73353940	340168	DPPA5	-	-336	1215	-1.4474545172993338	-0.07270634057050146	7.8373805217499	0.021332179857294846
HCC	chr20	63556199	79025	FNDC11	+	-1993	2502	-2.0289309328660305	-0.4597648059477532	7.837241700773973	0.021333682214572776
HCC	chr3	14124513	131474	CHCHD4	-	-358	12795	-1.1273399430020152	-0.32031752082146	7.837208237315364	0.0213339412061818
HCC	chr3	46882173	5745	PTH1R	+	76	21551	2.4243122869899976	-0.4801848491090227	7.837125955882463	0.021334776370693906
HCC	chr6	89117744	135295	SRSF12	-	-337	22123	-2.3454082307966266	-0.5017411681779759	7.836941622566442	0.02133681612512804
HCC	chr19	33299143	1050	CEBPA	-	-3421	2631	1.6959308804193818	-0.2160631764155166	7.836901723756014	0.021337151120709143
HCC	chr17	58249552	4025	LPO	+	-11126	30093	2.6150498884696747	-0.33862570639972145	7.83684919419867	0.021337635217544993
HCC	chr1	42785354	100129924	TMEM269	+	-322	15787	1.6833900250475586	-0.8512007600496824	7.836750217570945	0.02133866761552848
HCC	chr16	88832529	353	APRT	-	20595	2466	-1.6291220713870405	-0.9399585600495447	7.8366711280271275	0.021339465293179073
HCC	chr19	40404145	57716	PRX	-	-9219	19601	-2.718656898379234	-0.004713599139186724	7.836600919837256	0.021340158152367363
HCC	chr11	2270398	430	ASCL2	-	-554	2455	1.5390394960269478	-0.05239983816956756	7.836560499777548	0.021340499360209746
HCC	chr21	44287461	326	AIRE	+	-1623	12382	-1.3944266826837648	-0.08621270492655961	7.836463373177118	0.021341385847589142
HCC	chr15	99437095	4205	MEF2A	+	128506	150888	-1.4925363910240497	-0.7540090996815642	7.83645715013283	0.021341385847589142
HCC	chr9	129615513	28989	NTMT1	+	4700	15919	-1.5745511755600796	-0.9916853008071177	7.83645085839008	0.021341385847589142
HCC	chr20	47698135	55959	SULF2	-	-87929	128659	-1.819366203908065	-0.4706325702861491	7.836298184625122	0.021343052443103652
HCC	chrX	153482382	55559	HAUS7	-	11751	22967	-1.835188821441947	-1.0490301964156674	7.836283329083997	0.021343091854054287
HCC	chr19	16896652	27151	CPAMD8	-	-321	4027	1.761797576282478	0.05115509046341984	7.8361515941422795	0.021344511339399984
HCC	chr10	28677218	25805	BAMBI	+	277	5445	2.205074289509458	-0.41630909392012244	7.835988946344877	0.021346295970992843
HCC	chr3	55488695	7474	WNT5A	-	1053	21928	2.513973791950452	-0.31044160791833936	7.83596934782981	0.021346358808152666
HCC	chr10	133199006	8433	UTF1	+	31268	1285	-1.7943316265104727	-0.6026152103001398	7.835960590490629	0.021346358808152666
HCC	chr11	117985939	3587	IL10RA	+	452	15093	-1.6955783436545697	-0.19892615575722672	7.835921336277728	0.02134668635921259
HCC	chr9	133609170	1621	DBH	+	27193	22982	1.5440708938304883	-0.16397243344531331	7.835886926443827	0.021346956706851168
HCC	chr2	128367569	9394	HS6ST1	-	48972	53118	-1.8859677132190606	-1.0725368910580186	7.835681491203523	0.0213492468978033
HCC	chr11	417460	59307	SIGIRR	-	63	11682	2.476850426595919	-0.4388231932725972	7.83545449011099	0.021351792078664004
HCC	chr21	10627402	7179	TPTE	+	-105888	84757	-1.607658956635965	0.23160633247151088	7.835307617380259	0.021353390986353048
HCC	chr17	83080431	284207	METRNL	+	-740	15436	2.562578786298295	-0.08425537817154946	7.835283912301172	0.02135348737883301
HCC	chr9	98028022	54187	NANS	+	28655	26407	-2.1348986858712613	-0.4894096731755825	7.835276424014317	0.02135348737883301
HCC	chr7	1920325	8379	MAD1L1	-	-20225	124759	-1.7223001972055327	-0.6758061407926235	7.835116255893055	0.021355243492179175
HCC	chr2	241860041	5133	PDCD1	-	1135	9026	-1.4994531093201893	-0.48852619951719883	7.835092400501729	0.021355389264957347
HCC	chr11	1085837	4583	MUC2	+	-10962	35634	-1.890678487241731	-0.7375205424981739	7.835063264059102	0.021355596052164402
HCC	chr22	45919668	7477	WNT7B	-	-57460	56763	-1.45932964254625	-0.5652526411644441	7.835051864394451	0.021355596052164402
HCC	chr2	1318858	7173	TPO	+	94603	129267	-1.3975875256999335	-0.3066920258120559	7.834897195099323	0.021357287376604334
HCC	chr11	2528859	3784	KCNQ1	+	-67405	387657	-1.3832871623072638	0.10246169295861474	7.834769044733278	0.02135866548718491
HCC	chr17	62670404	105371855	LOC105371855	+	35802	31716	-1.3934589114911213	-0.37161131218681215	7.834740181911478	0.021358870457308603
HCC	chr11	44824690	90139	TSPAN18	+	-60264	168001	-1.6110919125286995	-0.38760576691710924	7.834725745648804	0.021358904962560522
HCC	chr5	171599569	8817	FGF18	+	-179906	37964	-1.7538836755545264	-0.8055835496063711	7.834685297394657	0.021359246834468305
HCC	chr7	2680857	155185	AMZ1	+	-1335	37008	-1.334989954709342	-0.620053983782071	7.834647413661369	0.021359558409052886
HCC	chr3	79300248	101927374	LOC101927374	+	111479	23501	-1.9642843844757212	0.10731610667828727	7.834516343772215	0.0213609711755749
HCC	chr4	2064515	339983	NAT8L	+	-5003	9578	-1.8169972676495818	-0.6800168598164367	7.83449975578587	0.021361031115868224
HCC	chr17	19308587	100874018	EPN2-AS1	-	2326	9666	-1.641868346296276	-0.47328708627761595	7.834469646526237	0.021361155960341955
HCC	chr2	44944542	6496	SIX3	+	-2644	4180	1.75864968687105	-0.5557210670547609	7.8344661600384455	0.021361155960341955
HCC	chr19	58279292	108903150	ZNF8-ERVK3-1	+	-326	36692	-1.9344715730298014	-0.8604332708496302	7.834386457943575	0.02136196176896932
HCC	chr6	137497787	167826	OLIG3	-	3393	2196	1.6405407655691386	0.31910366211026847	7.834355557980871	0.0213621908549618
HCC	chr3	126487720	79364	ZXDC	-	11801	17019	-1.5393730846599818	-1.0557788088634819	7.834279000439356	0.02136295340294226
HCC	chr12	111789934	102465456	MIR6761	+	9900	72	1.5230199179210129	-0.5554684189156212	7.8342680045388065	0.02136295340294226
HCC	chr6	10411739	100130275	TFAP2A-AS1	+	579	3852	1.6586750604607028	0.08815450782567734	7.834169897308101	0.021363976815393412
HCC	chr15	100713457	140460	ASB7	+	-110907	49150	1.5544419550500803	-0.9828246984382308	7.8341077641276655	0.02136452817082356
HCC	chr6	167570803	105378127	LOC105378127	-	98013	13531	-1.431251539512635	0.021345718045009884	7.834100218094662	0.02136452817082356
HCC	chr10	37651625	100288485	MTRNR2L7	-	48694	1494	-1.654541615095685	0.19711601575543516	7.834052955474597	0.02136495069030407
HCC	chr1	39408464	643314	KIAA0754	+	1040	6979	2.6359439293411686	-0.4501469702535754	7.833917340941568	0.0213663584931381
HCC	chr22	39242727	5155	PDGFB	-	1818	17551	2.489200504648699	-0.4591714910869603	7.833910822567084	0.0213663584931381
HCC	chr1	245489084	111216275	KIF26B-AS1	-	254567	28074	-1.8273512318813732	-0.321079066037286	7.833890016313674	0.02136646832300188
HCC	chr1	119825269	83998	REG4	-	13689	17563	-1.417052016260705	-0.7300406698016263	7.8337714285257505	0.021367730746967968
HCC	chr11	59536325	390199	OR4D9	+	-21412	945	-1.8322789366481123	-0.5321204984704896	7.833760190652249	0.021367730746967968
HCC	chr20	44810391	140730	RIMS4	-	53	58535	1.997034207170713	-0.29785771064522093	7.833552192586744	0.0213700535481566
HCC	chr7	660327	5575	PRKAR1B	-	-52197	163328	-2.0281758185510865	-0.16114697345064838	7.833534540452995	0.021370106801295596
HCC	chr1	114350294	51592	TRIM33	-	-160866	118384	-1.8497030941869024	-0.35907261955252423	7.83352465946502	0.021370106801295596
HCC	chr9	130332336	256158	HMCN2	+	-66457	168245	-1.7576122257851958	-0.1280005609823429	7.833448514898841	0.021370870910221253
HCC	chr11	504465	6050	RNH1	-	-2356	12310	1.4093778206258323	-0.6365428334374836	7.83343536532594	0.021370890245482006
HCC	chr11	125624545	1111	CHEK1	+	591	32012	-2.0024400782962033	-0.8285166581001148	7.833400071495959	0.021371171394949356
HCC	chr14	37602189	319089	TTC6	+	-6990	247427	-1.6929900774247166	-0.23799872891739307	7.833331091434758	0.021371850835768168
HCC	chr5	168530211	345630	FBLL1	+	-1148	1572	1.6275071798137692	-1.2637933770282146	7.8332021836681065	0.02137323889212932
HCC	chr2	219055266	100422957	MIR3131	-	-3484	63	-1.6606014450004505	-0.549811867795674	7.833132431934999	0.021373927526919675
HCC	chr10	102394317	4791	NFKB2	+	-207	8420	0.7414391378806318	-0.35312205923529116	7.833119496624269	0.021373944336212435
HCC	chr19	53775164	442916	MIR371A	+	12511	67	-1.6002374062968623	-0.90881654788587	7.833070537954299	0.021374387117335268
HCC	chr1	6786000	23261	CAMTA1	+	-676	102878	-0.12086983501261858	-0.4231486037198265	7.83297240684287	0.021375411392005224
HCC	chr21	33403399	3460	IFNGR2	+	-503	34626	-2.556288152096222	-0.03699781692312619	7.832907445214528	0.021376043454847025
HCC	chr10	58148745	253430	IPMK	-	-119189	76418	-1.9733409375079187	-0.7446156836354606	7.832842109359447	0.021376679963481218
HCC	chr20	34558993	84557	MAP1LC3A	+	-296	1649	2.803274954796079	-0.0017561231400193933	7.832811387457465	0.02137690713002967
HCC	chr12	109833115	100616454	MIR4497	+	233	89	1.7745279148682915	-0.04157211530614624	7.832726696199217	0.021377772579861842
HCC	chr4	173516775	11341	SCRG1	-	-2463	131091	1.693121300280751	-0.037626793391691775	7.832697525247362	0.021377981417092448
HCC	chr17	68290650	9120	SLC16A6	-	-614	24239	2.094794404573418	-0.09380169533049708	7.8324853252571245	0.021380355076822937
HCC	chr7	337632	442497	LOC442497	+	41793	3455	-1.6770964120950873	-0.3495681423694849	7.832465250979297	0.021380456342463466
HCC	chr1	48472028	54558	SPATA6	-	-180	176837	2.727941153488394	-0.04970411337464909	7.832448233991592	0.021380521446482795
HCC	chr12	1793876	654429	LRTM2	+	26391	16486	-1.8826361728273933	-0.7283409722397995	7.832409445886718	0.02138084407247415
HCC	chr6	170283943	28514	DLL1	-	-6666	8404	-1.6246114806847143	-0.2107600960939506	7.832291897426742	0.021382098366476
HCC	chr12	56449337	8914	TIMELESS	-	-128	33093	-1.995552810135981	-0.2759168798745517	7.8322535632939765	0.0213824156484865
HCC	chr9	97130693	340508	GAS2L1P2	-	48748	6275	-1.8567426421434587	-1.312722294700495	7.831837674287371	0.021387199771659916
HCC	chr17	82031779	5881	RAC3	+	-123	2549	1.3745095314872333	-0.49367886862118976	7.831714666115841	0.021388519054007505
HCC	chr1	206117408	553	AVPR1B	-	358	10114	2.5317384904092974	-0.33972006643446045	7.831671975913267	0.021388887982727246
HCC	chr16	363018	10573	MRPL28	-	-7551	3186	-1.742936447303856	-0.7194007415078708	7.831574013913148	0.021389882890025767
HCC	chr17	83079616	284207	METRNL	+	75	15436	-2.882742041968043	-0.10685377650306463	7.831559129327756	0.021389882890025767
HCC	chr8	57994721	90362	FAM110B	+	-167	155165	2.447522432346951	0.5750637248103272	7.8315533632924925	0.021389882890025767
HCC	chr2	159904750	4065	LY75	-	-6	101401	1.8514648486303626	-0.05029308763365615	7.831444341577836	0.021391036824796365
HCC	chr12	131895010	8408	ULK1	+	-276	28429	-2.423675050610784	-0.7685850463579041	7.8313996789522555	0.021391429145577758
HCC	chr1	17054770	6390	SDHB	-	600	35445	-1.737861124830276	-1.026288161293876	7.831337042703666	0.0213920341905882
HCC	chr1	3031430	140625	ACTRT2	+	-9948	1422	-1.5206345573804452	-0.4618003276771038	7.831087371910137	0.021394852980030726
HCC	chr6	40573406	57497	LRFN2	-	-14058	195831	-1.447650271335609	-0.2676373349073493	7.83098422056797	0.021395937704136912
HCC	chr11	78903551	79731	NARS2	-	328687	138904	-1.3125922314553615	0.7383419175389359	7.830966830700959	0.021396007285325497
HCC	chrX	18220353	139105	BEND2	-	-551	57974	-2.1126699069514934	-0.7550649381566634	7.830922276269646	0.02139639842354296
HCC	chr12	125092914	65985	AACS	+	-27547	77967	-1.6726851567839134	-0.7873358696532058	7.830715116993531	0.02139871451622569
HCC	chr1	228471384	100616308	MIR4666A	+	-9310	79	-1.6299293961704064	-0.6033739226807247	7.830622581850882	0.02139967375597991
HCC	chr2	10768	642273	FAM110C	-	-35820	7775	1.4001141959674257	-0.3897780430243825	7.830601611470591	0.02139978574443121
HCC	chr2	56184427	114800	CCDC85A	+	-304	202052	2.51451443942531	-0.07765668388106854	7.830521207602764	0.02140060140295322
HCC	chr18	48029559	4087	SMAD2	-	98413	98052	-1.9293327652950327	-0.33819023183749064	7.830294702792102	0.021403056207729306
HCC	chr16	28322373	388228	SBK1	+	-29854	31331	-1.4591163038476178	-0.5908872577844134	7.830290862424633	0.021403056207729306
HCC	chr4	1520319	54729	NKX1-1	-	113877	3511	-1.5250227824152862	-0.6656336263073173	7.830189787280439	0.021404116779975137
HCC	chr3	156291610	7881	KCNAB1	+	-573	247716	2.921917170351828	-0.20672522391903983	7.8301601015133215	0.021404227134999874
HCC	chr20	63830794	101928604	ZBTB46-AS1	+	-22718	14932	2.4896859491994534	-0.7816783195133817	7.830157446419236	0.021404227134999874
HCC	chr16	87684311	57338	JPH3	+	-81424	1762	-1.3813191126718247	-0.7798392209043897	7.830099565865556	0.021404776246153584
HCC	chr5	177312160	83463	MXD3	-	-131	6792	-2.446218804990217	0.3324802738940702	7.8300869005246625	0.021404789919731274
HCC	chr1	3431428	27237	ARHGEF16	+	23155	26531	-1.5806529086785424	-0.8621936488451131	7.830046966226703	0.021405126520497118
HCC	chr1	92482248	2672	GFI1	-	-1706	10910	1.5720028362796972	0.3515833530751917	7.829786711438544	0.021408060167667244
HCC	chr3	5111643	55207	ARL8B	+	10602	58672	-1.5919387732897434	-0.9141180056498722	7.829776237688229	0.021408060167667244
HCC	chr9	87343455	1612	DAPK1	+	153773	211407	-1.7626535477042105	-0.7618317364317712	7.82972259150818	0.021408559231022233
HCC	chr15	65376981	9543	IGDCC3	-	-1059	50914	2.6228584602051606	-0.27266747787944173	7.8296746834671005	0.021408990341496043
HCC	chr21	33070930	116448	OLIG1	+	-786	2279	2.214121541750183	-0.19535325951724633	7.829607400725749	0.021409650952274397
HCC	chr18	10454697	147495	APCDD1	+	-69	34074	1.8886932681292867	-0.7133079321112429	7.829578848054027	0.02140985282093325
HCC	chr6	27046248	100270746	LOC100270746	-	25942	941	-1.8100584538436488	0.0757749758796768	7.829539476748629	0.021410182841171018
HCC	chr6	157246520	729515	TMEM242	-	-77739	35238	-2.028024001354786	-1.3307599842597273	7.829500220038163	0.021410511510135274
HCC	chr10	72319924	54788	DNAJB12	-	-35225	22320	-2.2774186050968566	-0.4423167106241937	7.82933817166528	0.021412294775683703
HCC	chr7	5428099	100129484	LOC100129484	-	-828	2645	1.7469123781586635	-0.047217286649010454	7.829123680509568	0.02141469951482873
HCC	chr16	29184769	653390	RRN3P2	+	-109927	41876	-1.4160233262742516	-0.6296193994109814	7.82906977836403	0.02141520177700046
HCC	chr8	48430578	101929268	LOC101929268	+	120989	146944	-1.7796667011139955	-0.7210118831310653	7.8290553371165	0.021415236511234545
HCC	chr22	46721836	64781	CERK	-	-16419	53846	-2.106133859417512	-1.0844666456353766	7.828993780386163	0.02141582948268409
HCC	chr7	561620	101927000	LOC101927000	+	338	3664	1.7420167273632634	-0.6396293237826985	7.828909834185303	0.021416687760775134
HCC	chr19	49057995	94027	CGB7	-	2255	1467	1.9220026311796319	0.029093065824810773	7.828821416255941	0.021417599062309993
HCC	chr14	36581027	26257	NKX2-8	-	-1587	2604	1.43486664584426	-0.24034729899995208	7.8287995141271836	0.021417722211765113
HCC	chr7	1232792	340260	UNCX	+	-410	4945	2.1252353081154043	-0.8320172696421169	7.828710636306944	0.021418639009987563
HCC	chr5	135028776	100996485	C5orf66	+	4504	311401	1.5507895341524558	-0.6155598116394755	7.828649280645919	0.02141922969992078
HCC	chr3	18445499	6304	SATB1	-	-89	100201	2.0870509873966117	0.08897891571022558	7.8286022532488175	0.021419650608621346
HCC	chr10	128060370	105378553	AS-PTPRE	-	-2055	4694	-1.4766034425729146	0.18184934330738098	7.8285065760269	0.02142064807470536
HCC	chr6	28866853	401242	LINC01623	-	3176	4053	1.8480470269126288	0.34561756677977334	7.828476204015708	0.021420871625502474
HCC	chr19	19821418	440515	ZNF506	-	-333	29041	2.8889912936479294	-0.19082326079857034	7.8282744293295465	0.02142312663855088
HCC	chr11	8081078	7275	TUB	+	284	24746	2.0661124662741877	-0.06990756107856969	7.828249890939901	0.02142328107397448
HCC	chr21	45897465	54039	PCBP3	+	-47504	92494	-1.3952616383039178	0.17438833799541842	7.828179440071299	0.021423979706134064
HCC	chr19	4091133	51341	ZBTB7A	-	24188	23642	-1.3476027668048611	-0.17621472043306552	7.828151729419638	0.02142417175095035
HCC	chr2	9207031	8853	ASAP2	+	-266	198919	2.3243174192758365	0.2612501613174215	7.82809363085304	0.02142464230097616
HCC	chr14	97033464	145249	LINC00618	+	-89885	1816	2.168571696077783	-0.6193752550116699	7.82808901463973	0.02142464230097616
HCC	chr13	112664207	400165	ATP11AUN	+	-17163	37454	-1.6100247366036162	-0.5630025550138065	7.828058108157201	0.02142476209679199
HCC	chr21	10521386	7179	TPTE	+	128	84757	1.3695104029400171	0.46016362682602774	7.828055891659634	0.02142476209679199
HCC	chr10	132559247	3632	INPP5A	+	-21468	245702	-1.8992171957122255	-0.871961399519676	7.827905918395615	0.021426403453292567
HCC	chr8	141174775	22898	DENND3	+	-46163	67193	-1.5262194431107667	-0.008108303380176974	7.827643397897965	0.021429379265786256
HCC	chr8	59119367	100505501	LOC100505501	+	-157	4269	2.096174015851904	0.569539029547319	7.827599189603006	0.021429750110618963
HCC	chr3	136819324	80723	SLC35G2	+	-305	36874	2.646448418944389	-0.5794263014446397	7.827589103438367	0.021429750110618963
HCC	chr16	83808144	3281	HSBP1	+	-241	5100	2.3508692687639368	-0.769239104911918	7.827454986206405	0.021431203853946226
HCC	chr15	99100738	23336	SYNM	+	4342	30516	2.3633600408408646	-0.07984265129247593	7.827376950034516	0.021431992704063752
HCC	chr4	52037823	6443	SGCB	-	-496	17625	2.7712280542359906	-0.2611031390727241	7.827068202673523	0.021435517537180107
HCC	chr11	377265	338707	B4GALNT4	+	-7470	12323	-2.0559975752404607	-1.0113210185445543	7.82703433524226	0.02143578271714793
HCC	chr7	88306700	79689	STEAP4	-	-213	30485	1.6950673597140373	-0.6950937650371928	7.8268014697376245	0.021438295446831877
HCC	chr19	926161	1820	ARID3A	+	-124	46767	-1.616490427253406	-0.2949109585571486	7.826799461814282	0.021438295446831877
HCC	chr7	138838015	50617	ATP6V0A4	-	39819	91903	-1.5836996012258249	-0.446651199139158	7.826781737756704	0.021438369184888527
HCC	chr8	106271578	55074	OXR1	+	-1400	482516	1.6376130429532836	0.9412722139219414	7.826763654765088	0.021438447181497674
HCC	chr5	170520753	30820	KCNIP1	+	-16717	232597	-1.4432338729303036	-0.3144610140585526	7.82673023319164	0.021438690116355404
HCC	chr7	351362	442497	LOC442497	+	28063	3455	-1.4793862114356382	0.1309041509331483	7.826720159239898	0.021438690116355404
HCC	chr13	113030433	23263	MCF2L	+	-28719	88469	-1.7716437969929377	-0.6656018310370221	7.826672249944103	0.021439121901339807
HCC	chr14	90061423	56659	KCNK13	+	342	124093	1.7767223720427556	0.04232375126743912	7.826630317138786	0.02143948280414569
HCC	chr16	2040779	4913	NTHL1	-	-7090	8055	1.4668888260391526	0.15351248412318513	7.826562897065038	0.021440146046303718
HCC	chr8	1128072	286083	LOC286083	-	-174535	6574	-1.6495744311935285	-0.40321625065361316	7.8264872724192145	0.021440906637770655
HCC	chr7	44538648	29881	NPC1L1	-	-2667	28780	1.7959321499199499	-0.18957858077539677	7.82628303028573	0.02144319310658495
HCC	chr7	76282824	3315	HSPB1	+	19734	1744	2.4267147377654132	-0.5102424236101618	7.826163238073839	0.021444477835362775
HCC	chr19	31351367	57616	TSHZ3	-	1842	41181	2.1057202014932197	0.4943288805780209	7.826032099880919	0.021445897268197386
HCC	chr1	31695042	1307	COL16A1	-	-9125	51921	-1.7577080755775412	-0.6407229854704853	7.8259620227119555	0.02144654574815825
HCC	chr22	19962806	1312	COMT	+	-259	7429	1.5223181887547825	-0.43460772060172853	7.825954435121574	0.02144654574815825
HCC	chr11	47185759	29763	PACSIN3	-	-122	8360	1.9162665595022113	-0.43206513870016333	7.825936721470498	0.02144661940429721
HCC	chr1	179233313	27	ABL2	-	3629	130358	-1.8130060617575288	-0.9158878987260374	7.825867350979074	0.02144730602414894
HCC	chr11	120837982	105369532	LOC105369532	-	18867	7771	-1.5842375541713536	-0.41554063171217875	7.825813051551776	0.021447813825785096
HCC	chr1	228212430	574407	OBSCN-AS1	-	-1225	10150	1.383997483226227	-0.5497673738348274	7.825730758597629	0.021448653836793258
HCC	chr1	15326747	101927417	LOC101927417	-	-17136	17204	-1.5017040928363745	-0.4477658322937476	7.825644154582193	0.02144954504382845
HCC	chr11	2191068	100616126	MIR4686	+	-18005	76	-1.3827072016710158	0.058881574189384424	7.825603028543149	0.021449896564376632
HCC	chr19	8330902	6234	RPS28	+	-9402	897	-1.658358598545495	-0.7899967459557168	7.825433421222456	0.02145177294835757
HCC	chr4	37243810	57495	NWD2	+	1258	204398	1.4570421991002798	0.2772957553693309	7.82526935507768	0.021453583728391137
HCC	chr5	11385281	1501	CTNND2	-	-203636	617077	2.2479007829656332	-1.0740264838212956	7.8251239583161905	0.02145517304633532
HCC	chr10	132793974	84504	NKX6-2	-	7941	1218	-1.3899027669532495	-0.17974451222923918	7.825110177233505	0.021455200059455393
HCC	chr3	31870188	344787	ZNF860	+	111586	9963	-1.589467654408691	-0.5170406679654026	7.825077604160754	0.02145545014877207
HCC	chr11	134942918	100507548	LOC100507548	+	42434	1448	-1.8835192733953001	-0.10082569324748669	7.824991908752139	0.02145633086504658
HCC	chr19	4910466	29128	UHRF1	+	-99	51788	-2.1426165460884468	-0.6829721567203033	7.824796558490407	0.02145851346247681
HCC	chr12	52023527	3164	NR4A1	+	-695	36676	2.0437607826697137	0.22486746586352735	7.824653582523984	0.02146007441545938
HCC	chr16	22191149	29904	EEF2K	+	15122	82475	-1.277049397670189	-0.20685528203171746	7.824431510979931	0.021462481234509567
HCC	chr17	30559045	26083	TBC1D29	+	521	3926	-1.4652252702864903	-0.3842727558582363	7.824427877993308	0.021462481234509567
HCC	chr12	48641937	677815	SNORA2C	-	-12581	137	-2.403764440727141	-1.3612929487183494	7.824371562457422	0.021463013358954886
HCC	chr7	352297	442497	LOC442497	+	27128	3455	-1.5513705525260733	-0.7402342969466061	7.824274085857706	0.02146403430769484
HCC	chr17	19867201	9706	ULK2	-	-725	97097	1.195087998495887	-0.2953509754587509	7.824257768601633	0.02146409146011644
HCC	chr11	79440456	26011	TENM4	-	-195	787369	2.5115979437278764	-0.2865508777220851	7.824202729081385	0.021464608474329894
HCC	chr2	56184044	114800	CCDC85A	+	79	202052	2.4242858901899673	0.6706907531250853	7.824143254958699	0.021465178168969406
HCC	chr7	103395809	375611	SLC26A5	-	-47402	69004	-2.1436758316636166	-1.3872128051690076	7.824118158325582	0.02146533959461741
HCC	chr15	67821222	390598	SKOR1	+	-1518	14133	2.255242100802235	-0.5407280118453707	7.824034823284514	0.02146619270290699
HCC	chr18	79509146	284240	LOC284240	+	70136	9737	-1.5499854599086254	-0.8282392995579689	7.824016319390957	0.021466275836484652
HCC	chr17	45396710	201176	ARHGAP27	-	-28936	31745	-1.903499780824608	-0.4749747682641399	7.823980007598308	0.021466570476744377
HCC	chr12	24563212	6660	SOX5	-	622	1033087	1.6809428406151585	-0.8675214928883771	7.8239230135803925	0.02146711077220197
HCC	chr3	85031710	106635529	SNORA95	-	-30554	112	-1.416526463211944	-0.4506561235303573	7.8235656959214666	0.02147121854764928
HCC	chr17	80914228	400627	LOC400627	-	-56985	4975	1.681399369093765	-0.8095901967955929	7.823530648214195	0.021471498243211783
HCC	chr7	99997836	646282	AZGP1P1	+	-17074	3476	1.832951234272691	-0.12812428065144985	7.823284280786112	0.02147428858394953
HCC	chr10	103493629	9148	NEURL1	+	349	98575	1.8500805393742736	-0.2665667875591899	7.823266101806851	0.02147436789537688
HCC	chr17	44325351	51629	SLC25A39	-	481	5246	2.3282072227791635	-0.520368536512408	7.823220551343411	0.021474772426667208
HCC	chr15	31483308	51621	KLF13	+	-156453	51045	1.348540847275056	-0.46034117889885995	7.823138503564131	0.0214756106315823
HCC	chr1	118985252	6913	TBX15	-	-2601	104811	1.6066149518066186	-0.3788275885112108	7.8231170521183415	0.021475728835209065
HCC	chr10	119030338	340719	NANOS1	+	-622	4017	-2.5460534876051986	-0.441292064311207	7.823099074213282	0.021475805766587665
HCC	chr12	52965469	3856	KRT8	-	15603	52680	1.7568509553663587	-0.5666688797363971	7.823032794292473	0.021476456650030985
HCC	chr19	10299688	7087	ICAM5	+	-9709	6800	-1.6794185304261464	0.15756576152401117	7.8229398013312235	0.021477336143282327
HCC	chr6	32087523	7148	TNXB	-	-21851	68220	1.2609123488301075	-0.5324057502848893	7.822933308297568	0.021477336143282327
HCC	chr7	155296897	3638	INSIG1	+	875	12464	2.202030226511266	-0.2711786611867317	7.822924271617058	0.021477336143282327
HCC	chr8	46376851	389652	ASNSP1	-	-240792	38429	-1.4161846077576459	-0.7844016013248205	7.822904630469182	0.021477432849949223
HCC	chr20	37564246	10904	BLCAP	-	36315	10515	-1.6009991551785006	-1.0363733247665137	7.822725345279778	0.021479426744466602
HCC	chr9	133425391	11093	ADAMTS13	+	-3391	37404	-1.76607114683321	-1.225390529630668	7.822435104483056	0.021482739634810608
HCC	chr12	5044914	3741	KCNA5	+	-995	2870	-1.4478006702548794	-0.1900503998993423	7.822162309657166	0.021485713901637712
HCC	chr10	48466468	58504	ARHGAP22	-	-27181	47625	1.5281947763480188	-0.9895059047649633	7.822160996821886	0.021485713901637712
HCC	chr15	80948936	23184	MESD	-	-40942	14134	-2.3036303854195554	-1.3880135311677777	7.822150386736986	0.021485713901637712
HCC	chr14	106883640	100847062	MIR5195	-	32641	115	1.5382618923902138	-0.5676752244129252	7.822081203825462	0.021486399613698998
HCC	chr1	247111601	388759	C1orf229	-	-816	2258	2.7237373506563753	-0.42797587269277826	7.822014841382792	0.021487051817391432
HCC	chr9	36739927	100616289	MIR4475	-	-83672	61	-1.7217984795663113	-0.5298160428533163	7.82196344153116	0.021487526151811997
HCC	chr4	787132	100129917	LOC100129917	-	5284	1700	-1.591723057701771	-0.5456264545585762	7.821710397549509	0.021490398028779722
HCC	chr5	10567494	651746	ANKRD33B	+	-3171	93494	-1.5463434109321528	-0.6752867356196498	7.821473329942869	0.021493080305014355
HCC	chr22	42342252	102723775	LINC01315	-	-26956	4809	-2.0054198164612567	-0.46826112862210134	7.821360977229467	0.021494279665128468
HCC	chr4	2458709	6047	RNF4	+	10359	46792	-1.5581120737525702	-0.29423118894205497	7.821336550523817	0.02149443337634322
HCC	chr2	115161651	57628	DPP10	+	282	683820	1.8364572123556646	-0.6256048127116679	7.821298128025852	0.021494753541598334
HCC	chr19	18433823	51477	ISYNA1	-	-3486	2922	1.7339410359017284	0.029486657173196703	7.821081647450413	0.02149719150495606
HCC	chr6	7109566	6239	RREB1	+	-1713	144128	-1.7100531398803764	-0.2542133780464505	7.820809168731572	0.021500295904989915
HCC	chr10	8051503	399717	GATA3-AS1	-	-988	2016	1.2647781724629907	0.12306153091455387	7.820708204855592	0.021501360190615132
HCC	chr7	5549278	60	ACTB	-	18569	3564	-1.3647636280374318	0.1895373784675843	7.820650677270795	0.021501907759293816
HCC	chr7	149827804	643641	ZNF862	+	10563	29113	-1.5067978840588858	-0.44133876893116414	7.820571910862874	0.02150270803149706
HCC	chr7	73350776	8468	FKBP6	+	-22544	30406	-1.4668912403033747	-0.10221491651205145	7.820530222116176	0.021503067189909734
HCC	chr5	155114988	285643	KIF4B	+	-101233	4378	-1.5915953375911742	-0.023110362446935734	7.8204295918834745	0.02150412764995815
HCC	chr18	79798664	26251	KCNG2	+	65004	36149	2.138654762448831	-0.7577709500159534	7.820396679953674	0.021504382403437373
HCC	chr2	176071587	344191	EVX2	-	-12375	3856	1.6074437612143813	-0.9976525092444913	7.820355019146987	0.02150474126090386
HCC	chr1	39671617	84618	NT5C1A	-	-421	12918	2.0416123726537916	0.19977804426279552	7.820342022896405	0.021504759051551005
HCC	chr8	43559912	340441	POTEA	+	-267470	70744	-1.359404331775436	-0.37316366300961457	7.820290212693351	0.021505238684436094
HCC	chr19	20039114	91120	ZNF682	-	-141	34838	2.299447775098556	0.33833103178354534	7.820236841765617	0.021505736900691144
HCC	chr16	3020059	51330	TNFRSF12A	+	253	2071	1.6033107768703911	-0.3654807233421431	7.820020790991109	0.021508171034405582
HCC	chr3	122922048	100129550	LINC02035	+	-35535	5904	-1.5885900142596225	0.01132471939928936	7.819879389485195	0.0215097169928114
HCC	chr22	29720109	164633	CABP7	+	246	11477	1.7778773026700547	-0.0661780190739473	7.819779712272393	0.021510766453118512
HCC	chr22	44959537	101927551	LOC101927551	-	-44082	3055	-1.4492854716823527	-0.366028016609859	7.8197468377854165	0.021511020849266982
HCC	chr18	5894166	645369	TMEM200C	-	-1788	6542	-1.6206591304132505	-0.08750021723653115	7.819731198287862	0.02151107011283764
HCC	chr2	176188993	401022	HAGLR	-	35	15770	1.8932738740923405	-0.16514872542795925	7.819712639460228	0.021511154124208794
HCC	chr2	134718629	81615	TMEM163	-	-372	263243	2.2188945865344136	0.16970252035728758	7.819626151217612	0.021512046673575
HCC	chr17	50205593	1277	COL1A1	-	3954	17544	-1.4878927611355182	-0.35582960840099553	7.819516417166838	0.021513215966230955
HCC	chr6	28489915	257202	GPX6	-	-25878	12498	-2.3306535216516755	-0.09144790593042197	7.819342123284471	0.021515153868826378
HCC	chr9	137234111	142680	SLC34A3	+	-3178	5622	-1.5318660481369155	-1.131485984438162	7.81932179325441	0.021515258986071362
HCC	chr5	178994937	2916	GRM6	-	-186	16795	1.8613279798717195	-0.7517023918869431	7.819287242299481	0.02151553340136308
HCC	chr16	1183504	8912	CACNA1H	+	-30263	68532	-1.5636872034668348	-0.7663267517838762	7.819265114438913	0.02151565992528135
HCC	chr1	15507103	842	CASP9	-	-17342	33045	-2.671536154624885	-1.0679977646806567	7.8191233590615425	0.021517210658185636
HCC	chr19	1682918	6929	TCF3	-	30589	43046	-1.4915042912893717	-0.3244754193054636	7.819059641056185	0.02151783236488495
HCC	chr15	82709594	8120	AP3B2	-	-314	50628	2.3128407519032566	-0.5210874953544987	7.819042946413873	0.021517894216824183
HCC	chr1	83999078	79739	TTLL7	-	-109	134156	3.4364006063809494	-0.3898342271049258	7.818910409130417	0.02151933535766945
HCC	chr19	17751615	23149	FCHO1	+	-138	37092	-1.7357877478075376	-0.5960194410406038	7.8188270759455065	0.021520190695308684
HCC	chr7	3300988	221935	SDK1	+	460	967552	2.9774125413100143	-0.7584904094027253	7.818778742945085	0.021520629293391255
HCC	chr11	77473384	5058	PAK1	-	-679	152049	2.423911242858989	-0.0728240403724802	7.818742251012374	0.021520801592945733
HCC	chr12	121079994	8638	OASL	-	40752	18951	-1.928778682546732	-0.6226587646698075	7.818741274781992	0.021520801592945733
HCC	chr14	22588553	1603	DAD1	-	-684	24331	-1.7290442284245249	-0.3270759523059708	7.818678462673354	0.02152141262504126
HCC	chrX	9944593	100288814	CLDN34	+	22765	645	-2.112349092209249	-0.9313280333382897	7.818663034425349	0.021521459413745826
HCC	chr20	63545464	6725	SRMS	-	-2040	7581	-1.5126668004239543	-0.7536602240716702	7.818616715365806	0.021521874060229568
HCC	chr1	17149337	11240	PADI2	-	29884	52693	1.311493892996301	-0.28274946643808313	7.818418904011775	0.021524092858614233
HCC	chr21	21831101	101927821	LINC01425	+	-84116	50431	-1.3566969121670662	-0.08490793578756042	7.8183884762283284	0.021524318296621155
HCC	chr12	130994338	105755954	ADGRD1-AS1	-	362	3351	-1.6516708885004947	-1.1182618685635972	7.818321968582481	0.021524973450074633
HCC	chr15	28886371	321	APBA2	+	-397	232340	1.8196564644903872	-0.05029575325164306	7.818158695406424	0.021526781183942953
HCC	chr8	57142927	100507651	LINC01606	+	75349	14679	1.5181167115087926	-0.38975212627922123	7.8180484749502455	0.021527957109303844
HCC	chr22	49536611	100500882	MIR3667	-	-6855	74	-1.4439665187416133	-0.5860975800622115	7.817926736071648	0.021529270314933482
HCC	chr11	64292141	50801	KCNK4	+	-131	8022	1.7315335596144832	0.006400729185072795	7.817831185608242	0.021530271614835398
HCC	chr4	152937005	729870	LOC729870	-	168	2322	2.466285929794794	-0.8554035745677603	7.817784483640665	0.02153069100468307
HCC	chr17	82016447	201254	CENPX	-	-6462	4207	-1.4657856063021713	-0.6721438089210303	7.817769405578687	0.021530733652114324
HCC	chr18	62616475	54877	ZCCHC2	+	-93050	63319	-1.733017520385322	-0.48317444047425656	7.817643926310339	0.021532091598502907
HCC	chr9	98796426	203286	ANKS6	-	-116	64534	2.6086877769158354	-0.12963035720462596	7.817615758103045	0.021532290209867577
HCC	chr18	70436494	101060542	LINC01910	-	51903	4452	-1.7550821155588683	-1.179462573817046	7.817551776016359	0.021532915529178097
HCC	chr1	64414484	57685	CACHD1	+	56309	222266	-1.2617893531856652	0.9838791324855596	7.817359384293731	0.02153507092339361
HCC	chr7	9726581	168741	PER4	+	-92311	1548	-1.6657944857736129	-0.18797322812819053	7.817337087286681	0.021535199604942
HCC	chr2	26849545	56896	DPYSL5	+	-1121	101928	1.92532039227593	-0.2858230366675577	7.817307707855221	0.02153530667301867
HCC	chr6	69796551	55788	LMBRD1	-	-606	121409	1.7919693901304337	-0.36906726795120376	7.817305106538608	0.02153530667301867
HCC	chr17	61411770	388407	C17orf82	+	-19	1530	-2.3957881948394046	0.18993882554256375	7.817289236794238	0.021535358771186536
HCC	chr16	1965162	677844	SNORA78	+	22	127	-1.8567964519312472	-0.7420686150342956	7.8172684393688145	0.021535469588985126
HCC	chr12	132909096	101928530	LOC101928530	+	-21254	730	2.2356596065047527	-0.852106863774935	7.817195758350195	0.02153619867012275
HCC	chr16	29233802	440352	SNX29P2	+	68485	62773	-1.9719881032653586	-0.44829120840246045	7.81709926796637	0.02153717843127376
HCC	chr2	110732710	55289	ACOXL	+	-137	385650	1.8696452545711502	-0.04759012656290447	7.817090546696093	0.02153717843127376
HCC	chr3	98733375	10402	ST3GAL6	+	81	62390	-1.908648424468467	0.28565090827769796	7.816990360336041	0.02153823537111677
HCC	chr12	114440046	6910	TBX5	-	31604	54513	-1.73963164796738	-0.3928704943657935	7.816966822277898	0.02153837887097727
HCC	chr8	22578000	64236	PDLIM2	+	741	15557	-1.6085430609146691	-0.1748744822797086	7.816848032316848	0.021539657598138643
HCC	chr8	142738618	57152	SLURP1	-	-3793	1468	-1.540610091918617	-0.12753253713199159	7.8168351890004715	0.02153967364430557
HCC	chr1	202767401	10765	KDM5B	-	-42069	84286	-2.161686030386819	-0.4442681444266749	7.816788279471901	0.021540095712744785
HCC	chr5	80960439	5924	RASGRF2	+	250	269474	1.8118282229436493	-0.7749457744132063	7.816669502959769	0.021541374386835715
HCC	chr9	136250112	169714	QSOX2	-	4271	39505	-1.58560558216901	-0.24863020909068584	7.816453648977799	0.021543700655223142
HCC	chr4	82430030	9987	HNRNPDL	-	-195	7662	1.6534802756040414	-0.23908499072473757	7.816451354276875	0.021543700655223142
HCC	chr1	111964327	3752	KCND3	-	-24828	213324	-1.5684748464527853	-0.5540085571474217	7.816438234254946	0.021543720007947183
HCC	chr2	170818093	2571	GAD1	+	-1403	44460	1.9261735291937467	0.23907479787020516	7.816302741711283	0.021545198186745614
HCC	chr17	49210811	2793	GNGT2	-	237	4341	-1.5747053491474416	-0.10132304102432231	7.8162758111124475	0.02154538218770685
HCC	chr2	190881502	2744	GLS	+	-681	54469	2.0632911358429027	-0.27536936125423067	7.8159393260107155	0.02154925696157034
HCC	chr2	234496185	10123	ARL4C	-	-864	4009	1.8785206783067514	-0.2839550343430343	7.815917080595959	0.021549385134160916
HCC	chr16	77434742	170692	ADAMTS18	-	-372	152987	1.4858149357982682	0.11930380541144743	7.815876980281523	0.02154972621193884
HCC	chr12	89353704	1848	DUSP6	-	845	5035	-2.0824393332886375	0.2846323361288475	7.815772463967572	0.021550835428886528
HCC	chr21	44551723	386679	KRTAP10-2	-	218	1149	-1.612164197942256	-0.5496831269662438	7.815665508740665	0.021551973790237332
HCC	chr19	1755017	390874	ONECUT3	+	-1354	21783	1.7582219838920417	-0.33017957113880275	7.815650949417524	0.02155201032297998
HCC	chr7	73601822	51085	MLXIPL	-	-22718	31347	-2.0300142123162597	-0.8221623938883743	7.815631870146319	0.021552100759248165
HCC	chr2	74415511	388963	C2orf81	-	-2206	3542	1.8834515456482788	-0.33983161507730886	7.815575074758058	0.02155264098706946
HCC	chr17	76010417	1018	CDK3	+	-9511	5094	-1.4896547832644005	-0.7427089874215591	7.8155549188467575	0.0215527442677716
HCC	chr1	24110043	127294	MYOM3	-	-2132	56135	-1.8184563984185955	-0.9314018095610586	7.815540096309505	0.021552783944574692
HCC	chr8	64578736	401463	LOC401463	-	1473	2955	1.505153027788117	-0.03244272208723264	7.815486497248898	0.02155315569701697
HCC	chr1	206469135	9641	IKBKE	+	1108	26648	-1.5924660966069382	-0.5146768855934969	7.815485933754594	0.02155315569701697
HCC	chr8	42202277	5327	PLAT	-	-5447	33007	-1.9018441652421787	-1.010195461888938	7.815187200874973	0.02155658159849731
HCC	chr16	12901963	729993	SHISA9	+	-343	10031	1.9954831084530187	0.11558316451964981	7.815105640834531	0.021557417350339704
HCC	chr17	44308201	101926996	RUNDC3A-AS1	-	-230	8858	1.779778706547199	-0.893612677698653	7.814917604004481	0.021559523333916895
HCC	chr16	85983954	102466732	MIR6774	+	-65607	70	-1.5936848718273142	-0.21479137498708703	7.8148563683622925	0.021560003226211353
HCC	chr17	81937024	5831	PYCR1	-	-215	4854	-1.9089190517647254	-0.5679852866091185	7.814854387706568	0.021560003226211353
HCC	chr17	80102152	2548	GAA	+	-626	1212	2.5983076399442524	-0.8800189533592481	7.8148052076982495	0.02156045281305664
HCC	chr9	121720380	153090	DAB2IP	+	22405	40091	1.6983557270590521	-0.1343043910136423	7.8147486626949245	0.021560990278563334
HCC	chr17	49260426	124871	FLJ40194	+	-12183	10423	2.5732832096679332	-0.17706611937320288	7.81467674380351	0.021561711182848022
HCC	chr7	45575249	107	ADCY1	+	-727	148594	1.654977685477326	0.39102362353504144	7.814598395302724	0.02156250882679544
HCC	chr17	20287183	348254	CCDC144CP	+	33991	81018	-1.5525669394643227	-0.8675512079847925	7.8145599322218295	0.02156275357922344
HCC	chr5	129460568	103689846	ADAMTS19-AS1	-	-121	1131	1.6905836526032734	0.2577915213366407	7.8145548929936695	0.02156275357922344
HCC	chr8	98972625	116039	OSR2	+	-28222	7702	1.3308839779716277	0.6550020628529696	7.814538134777443	0.021562816384218274
HCC	chr20	61937079	100302168	MIR1257	-	-16583	117	-1.532339801726416	-0.5924144740329913	7.814406786346851	0.021564246479483285
HCC	chr11	123654529	55800	SCN3B	-	-78	25421	-2.272358843847437	-0.04144078763110465	7.814324156805938	0.021565095309236976
HCC	chr13	107868585	728215	FAM155A	-	1473	698582	1.9715263878233835	0.021992992125941017	7.8142978203711095	0.02156527242031431
HCC	chr3	13556275	2199	FBLN2	+	-7150	89298	-1.504087426430715	-0.6202295308840977	7.814278496177565	0.021565365856493834
HCC	chr20	63366825	1137	CHRNA4	-	5429	18087	-1.5270202495318246	-1.0567779082644164	7.814214048074781	0.02156599776736636
HCC	chr20	62495335	140628	GATA5	-	19365	12474	-1.592220009628435	-0.5916808813438624	7.81400069156885	0.021568406804857325
HCC	chr1	24916173	102465437	MIR6731	-	-3243	72	-1.3536205617699992	-0.41712930646071694	7.813790962602944	0.0215707728195123
HCC	chr9	136958472	286256	LCN12	+	-6156	3182	-1.635993634145356	-0.4812938591312412	7.813558170422539	0.02157341441678745
HCC	chr6	168193854	105378137	LOC105378137	-	-32663	1237	-2.2757724585809216	-1.286107567119611	7.813540851838269	0.02157343512004156
HCC	chr5	176681484	26262	TSPAN17	+	-34097	11672	-2.1599050843105747	-0.44906045961916746	7.813533448880705	0.02157343512004156
HCC	chr19	3941165	27231	NMRK2	+	-8062	9314	-1.4124740587880644	-0.6843597596211671	7.81338011689294	0.0215751283947147
HCC	chr10	133202219	8433	UTF1	+	28055	1285	-1.8250464612372272	0.04003541438787758	7.813319855774324	0.021575710617256407
HCC	chr14	91921528	10516	FBLN5	-	-26174	78292	-1.7625064912820452	-0.7903390247548727	7.8130997095272505	0.021578201841222604
HCC	chr7	141362852	55750	AGK	+	188426	103132	-1.4757001623368098	-0.5057356206594266	7.812976781970164	0.021579532438237167
HCC	chr18	5543562	23136	EPB41L3	-	-748	151930	2.2959268950532907	-0.3633710163458927	7.8129099092869865	0.02158019373645227
HCC	chr12	9128376	2	A2M	-	12147	48522	-1.812396409471941	-0.3965690493666258	7.812884239612316	0.021580363025504742
HCC	chr2	104864004	102682016	LINC01159	-	-8591	7099	1.875305273349875	-0.1586424146558665	7.812841438233114	0.021580736897502045
HCC	chr2	16508417	81553	FAM49A	-	-157449	116405	2.508175228704912	-0.15802358060058994	7.81264939650336	0.02158289306703346
HCC	chr12	132887728	55743	CHFR	-	110	47267	2.6819507212442617	0.14183128900959793	7.8125518503308236	0.021583920820070598
HCC	chr9	132580675	56751	BARHL1	+	1931	7648	1.3530121444126089	0.13706057018103174	7.812538186181399	0.021583946754387504
HCC	chr2	240520365	51281	ANKMY1	-	-37656	78600	1.5000854449506915	-0.8502661692101379	7.812514989083155	0.02158408654699115
HCC	chr2	210950983	29034	CPS1-IT1	+	-333412	2305	-1.7518174297263536	-0.6955995003012618	7.812458824577028	0.02158462009706629
HCC	chr3	46689452	259173	ALS2CL	-	-4204	24662	1.6636334961151948	-0.5064152214390232	7.812413213024932	0.021584897862248462
HCC	chr1	151194948	8394	PIP5K1A	+	3596	50988	-1.8041630743446138	-1.3134394934992255	7.812406438688406	0.021584897862248462
HCC	chr22	38784287	10126	DNAL4	-	-9869	15649	-1.9028870924480648	-0.2174750188110571	7.812379240086258	0.021584897862248462
HCC	chr12	53738767	57658	CALCOCO1	-	11244	16405	1.6766240427186097	-0.4388979021912317	7.812373240915768	0.021584897862248462
HCC	chr8	100563381	157567	ANKRD46	-	3595	50035	-1.9826115243270184	-0.8500897468818016	7.8123721021105865	0.021584897862248462
HCC	chr22	38089166	23539	SLC16A8	-	6003	5027	1.4023438064711662	-0.6388779837543305	7.8123666150183055	0.021584897862248462
HCC	chr4	147732341	79658	ARHGAP10	+	-39	340475	2.8930254215742437	-0.08698959812267974	7.812300696014958	0.021585547951131875
HCC	chr11	96390422	8690	JRKL	+	-428	3570	-1.9795663354980668	-0.4778798956803009	7.812211936384639	0.02158647088944141
HCC	chr17	44756985	4185	ADAM11	+	2194	22668	-1.9765273700717545	-0.965634483006383	7.812157264335319	0.021586862896196136
HCC	chr1	43236148	128218	TMEM125	+	33846	4009	1.445036130965955	-0.49859533484494156	7.812156135217208	0.021586862896196136
HCC	chr9	137302932	441478	NRARP	-	681	2621	1.6061403840145703	-0.9126442257542864	7.812092495412145	0.021587485823273973
HCC	chr6	168061086	79981	FRMD1	-	-14780	20083	-1.4570217613641239	-0.2622479051349312	7.8120754655035896	0.021587551980757715
HCC	chr7	158372627	693180	MIR595	-	-160186	96	-1.6139223413760677	-0.2493179948988465	7.812046666428678	0.021587758729641627
HCC	chr20	63084062	768096	HAR1A	+	17230	3095	-1.5274940964503718	0.00274459759657118	7.811896502195815	0.021589415335384565
HCC	chr22	44092959	29780	PARVB	+	-23842	100116	-1.4961564247328805	-0.7687550233979936	7.811763252417883	0.021590746916185562
HCC	chr10	17454598	338596	ST8SIA6	-	211	138974	2.1854664941800865	-0.38761510511258596	7.8117620621044495	0.021590746916185562
HCC	chr5	11904485	1501	CTNND2	-	442	932203	1.9644569188147794	-0.5599771079951359	7.811660045078327	0.021591828489319495
HCC	chr20	62414129	81928	CABLES2	-	6846	18654	-1.444101153838189	-0.21823119670620866	7.811487839014035	0.021593748796015385
HCC	chr19	4666911	56005	MYDGF	-	-3492	12859	1.7611087989019485	-1.2258225980853028	7.811433310719956	0.021594263057170222
HCC	chr1	181318166	100287948	LINC01699	+	-81778	2217	-1.7238996004931055	0.7158597617964974	7.811392619016317	0.021594611990003554
HCC	chr20	33060957	359710	BPIFB3	+	-5626	18307	-1.8239673105262222	-0.5649363671987148	7.811311644374825	0.021595442306418956
HCC	chr1	9665449	644997	PIK3CD-AS1	-	10863	1977	-1.7112211002754474	-0.7467723211346993	7.811211473292445	0.021596433701988525
HCC	chr20	64083884	198437	LKAAEAR1	-	-475	980	2.2703266572032326	-0.03130346053698629	7.811205702992488	0.021596433701988525
HCC	chr13	114353560	104355150	LINC01054	-	19612	4192	1.7496073772270346	0.6249716310920096	7.8111777991883145	0.02159662984960944
HCC	chr7	8261972	3382	ICA1	-	-80	148868	2.098882166826704	0.6051716934040692	7.811109230995562	0.02159731197820628
HCC	chr15	53759639	256764	WDR72	-	-23	245922	2.0953012603277084	0.06800425567880368	7.810765123175532	0.021601287491205337
HCC	chr2	8626137	101929567	LINC01814	-	42345	23960	1.6780147913014176	-0.8455685783190693	7.8107471884872055	0.021601364522137703
HCC	chr4	41982497	285429	DCAF4L1	+	-801	4772	-1.7029687403729106	-0.27922274805625436	7.810376046988374	0.02160566400566704
HCC	chr3	195750940	200958	MUC20	+	-30058	12672	-1.4503512663566531	-0.5947878961289261	7.810306436346018	0.021606358893834225
HCC	chr8	140558061	54108	CHRAC1	+	-46079	5172	2.0166410734748776	-0.37765933380467076	7.809904569544706	0.0216110268296076
HCC	chr17	47873021	80320	SP6	-	17147	10961	-1.4752565780839106	-0.9596324104461766	7.80988753885822	0.021611093089886506
HCC	chr19	4059636	51341	ZBTB7A	-	-5893	22226	1.697314067526521	-0.6443463912821323	7.80985617666515	0.021611330741184577
HCC	chr2	72139178	56603	CYP26B1	-	-8684	18625	-1.817158183319369	-0.440241461436915	7.8098418813378245	0.0216113642919853
HCC	chr5	38258931	133584	EGFLAM	+	-522	207072	2.3830866266754436	-0.7992717909656945	7.8098070033670695	0.021611643993997735
HCC	chr16	1475084	1186	CLCN7	-	0	30152	0.8626062673060357	-0.45407702106126363	7.809516341058214	0.021614982934874676
HCC	chr8	64370824	102724623	LOC102724623	-	2266	511616	1.4716874287628816	0.6514871505093421	7.809374596927675	0.021616540976294844
HCC	chr2	15664786	101926966	LINC01804	+	25996	28180	-1.8059099471525526	-0.7159009703615705	7.809332863523757	0.02161690275561937
HCC	chr12	90954591	196477	CCER1	-	-556	2933	-1.9306568393863144	0.009045606559089354	7.8093210186698485	0.02161690700741371
HCC	chr9	92293950	3376	IARS	-	194	83548	-1.5902168653317656	-0.5235108984355153	7.809297615567129	0.021617049522236757
HCC	chr3	52239149	11344	TWF2	-	-18	10558	-1.1668896133149627	-0.13796398855141023	7.809262970804883	0.021617326515758192
HCC	chr9	71768853	23670	CEMIP2	-	-31	85519	-2.8055178412494763	-0.6282432436012706	7.8091847914925125	0.021618124304870028
HCC	chr16	67842048	57215	THAP11	+	262	1886	1.946897539490399	-0.542701769809227	7.8091272046271625	0.02161867577280193
HCC	chr6	150600177	57480	PLEKHG1	+	-312	243801	-1.657958148752945	-0.42605448760493636	7.809104387543107	0.021618728303107734
HCC	chr16	29218309	440352	SNX29P2	+	83978	62773	-2.1548987099408254	-0.6037339041339443	7.809096521530414	0.021618728303107734
HCC	chr16	8962918	7874	USP7	-	-566	71391	1.196880264345554	0.21211063801160274	7.809088346774066	0.021618728303107734
HCC	chr4	3774793	152	ADRA2C	+	-8224	1958	-1.4980456905177852	-0.8183007958023619	7.809019880392583	0.021619363384125602
HCC	chr16	73066669	463	ZFHX3	-	8034	275749	1.771732570133302	-0.6755822818430631	7.809012283831471	0.021619363384125602
HCC	chr1	156913645	149499	LRRC71	+	6987	12457	-1.4540804844791544	-0.6862675970213148	7.808741950136877	0.021622460318904777
HCC	chr5	135039103	101927953	C5orf66-AS1	-	-944	1217	1.6458066606959916	-0.14015982174288852	7.808670758280975	0.021623115679665975
HCC	chr5	170302979	3937	LCP2	-	5137	51610	-1.6192124052791084	-0.1934145732288834	7.8086642022491475	0.021623115679665975
HCC	chr10	3124503	106633806	SNORD142	+	9601	195	-1.7198670152433853	-0.21588249501070772	7.808624184836518	0.02162345705169536
HCC	chr10	73495598	101929145	PPP3CB-AS1	+	154	11558	-2.376838546496818	-0.6275914591941545	7.808585547238977	0.0216237819192359
HCC	chr6	117908344	222553	SLC35F1	+	-818	410151	1.9154024292648772	-0.7728167720949789	7.808535176672528	0.021624120803211744
HCC	chr9	133037497	9328	GTF3C5	+	-6822	27829	-2.1175974544072176	-0.9995684226325833	7.808534250655576	0.021624120803211744
HCC	chr3	161301871	165679	SPTSSB	-	-70212	27292	-1.721569410518204	-0.6208093024836475	7.808398245948801	0.021625610853318197
HCC	chr9	137232178	142680	SLC34A3	+	-1245	5622	-1.8102070613651426	-0.794348680639055	7.808365701468247	0.021625862839911726
HCC	chr22	46104745	406883	MIRLET7A3	+	8004	74	1.6987465076666883	-0.3978260407065005	7.808332568923021	0.021626121868046768
HCC	chr20	63441860	3785	KCNQ2	-	-30817	38999	-1.7718811682117546	-0.6774816121273872	7.808296784732661	0.02162641263397675
HCC	chr13	113743715	100130386	LINC00552	-	-7374	2579	-1.558237144167537	0.11151142474801082	7.808273947496431	0.021626548459924698
HCC	chr10	93060587	340665	CYP26C1	+	677	7434	1.3733350890376395	-0.8392158891971209	7.808173017549876	0.02162761889904849
HCC	chr19	2291174	374872	PEAK3	-	8992	7551	1.5927891491095485	-0.08603691887520432	7.808131330341297	0.02162784789523044
HCC	chr19	31146247	107985312	LINC01791	+	21263	40154	-1.4834644187598875	-0.29844768448537606	7.808119749515363	0.02162784789523044
HCC	chr16	87344237	101928659	LOC101928659	+	-26728	535	-2.072682781334887	0.0192923080017512	7.80811942143589	0.02162784789523044
HCC	chr4	169828340	54969	HPF1	-	70398	28475	-1.7699051147704068	-0.5227022239309679	7.808089144703054	0.021628072774489665
HCC	chr1	237043117	6262	RYR2	+	-715	791587	1.5217142524636782	0.24879590691844025	7.808028733181409	0.021628576795409686
HCC	chr20	17226837	5126	PCSK2	+	115	257626	1.5951972043750904	-0.3824453334751754	7.808024058405998	0.021628576795409686
HCC	chr16	58024876	4324	MMP15	+	690	21335	2.230051656576015	-0.6799188815510013	7.807992870214555	0.02162881259440974
HCC	chr4	7737794	84740	AFAP1-AS1	+	16296	24838	-2.1278064470491724	-0.5083448572606718	7.8079488371794525	0.021629202138159706
HCC	chr19	40609679	8425	LTBP4	+	-8308	28450	2.083386448918655	-0.936241791377628	7.807862249717804	0.021630101045480545
HCC	chr19	9850971	93145	OLFM2	-	-7197	4451	-2.043348855675124	-1.2454796165943214	7.807849324821561	0.021630118257802117
HCC	chr7	8262575	3382	ICA1	-	-37	149428	1.5266972805974086	0.35418287403127147	7.807796206652789	0.02163061657674644
HCC	chr2	24050096	2281	FKBP1B	+	-395	13980	3.0327284615782766	-0.7396256280771907	7.807752302581498	0.021630943925332935
HCC	chr19	12801369	7001	PRDX2	-	-541	5091	-1.9045125519689652	0.16441481428286758	7.807745885905007	0.021630943925332935
HCC	chr15	62068263	145741	C2CD4A	+	-1286	3941	2.2305128097577778	-0.3974944464554216	7.807640104127756	0.021632072681116676
HCC	chr9	99821641	8013	NR4A3	+	214	45037	2.0594640683345387	-0.9929020375079328	7.8076085373296715	0.021632313059013926
HCC	chr17	78137899	11322	TMC6	-	5472	19510	-1.5034223187423728	-0.6862050823670945	7.8073446133614866	0.021635335180411667
HCC	chr9	122905524	54542	RC3H2	-	173	31564	2.4557369132446243	0.3156217637032907	7.807254881685633	0.021636272002379556
HCC	chr6	168388611	64094	SMOC2	+	52540	226844	-1.754761455159365	-0.03940087310065619	7.807153035027923	0.02163735392811976
HCC	chr19	47275095	255783	INAFM1	+	-210	839	1.7696596301080494	-0.3587399996234422	7.807045577224002	0.02163850310017816
HCC	chr19	18672580	23373	CRTC1	+	11035	98719	-1.5283045210752904	-0.4035392769822159	7.807001304573085	0.02163889570358355
HCC	chr17	61405576	6909	TBX2	+	-5680	9571	1.5462384280108104	-0.7487658146834747	7.806795647987386	0.02164122095137235
HCC	chr3	69542160	23150	FRMD4B	-	155856	217522	2.4746176661285544	-1.0451471701260717	7.806693670261296	0.021642304703801987
HCC	chr4	8025360	407052	MIR95	-	19979	81	-1.8030719455539745	-0.6076071651584463	7.806605202227871	0.021643226705515904
HCC	chr20	3768634	54976	C20orf27	-	246	14890	-3.132331411212377	0.02147211619104728	7.806497748936889	0.021644376147315677
HCC	chr22	20495521	84861	KLHL22	-	-362	54365	0.6480297843137949	-0.5079935771354795	7.8063521743894935	0.021645922848057914
HCC	chr22	49620880	348645	C22orf34	-	-36662	243018	-1.4288411211155208	-0.38374451561341244	7.806345651016905	0.021645922848057914
HCC	chr5	2751799	153572	IRX2	-	144	5491	1.8670286122099846	-0.7228735115961262	7.8062518388319475	0.02164690902966893
HCC	chr1	2641402	79258	MMEL1	-	8360	42401	-1.7991738791851146	-0.7139317748523771	7.806202681907472	0.021647360307717495
HCC	chr16	1258021	23430	TPSD1	+	-1749	2222	-1.597682488997705	-0.4483614306326122	7.8060738561835095	0.02164876602355471
HCC	chr1	204828627	23114	NFASC	+	27	194169	2.8108454508911747	0.21345154287544066	7.805887476609993	0.021650861397567348
HCC	chr19	40627258	8425	LTBP4	+	-25887	28450	-1.8042669703361889	-0.6644358866888798	7.805871580913809	0.02165091424241296
HCC	chr2	1737201	7837	PXDN	-	-7346	112661	-1.356846367894162	-0.32404817697856875	7.805843717351319	0.021651110481195023
HCC	chr22	48576894	25817	FAM19A5	+	-588	175630	2.143814256771017	-0.30562747506220334	7.805825257291495	0.02165119405359655
HCC	chr1	17668239	55160	ARHGEF10L	+	-49926	79563	-1.8119602683294254	-0.6553336758006961	7.8057751597067195	0.02165165669974486
HCC	chr9	133527664	389827	MYMK	-	2718	10361	1.4767073927953915	-0.051002945756417166	7.805558713653333	0.021654112655543175
HCC	chr8	98948314	116039	OSR2	+	-3911	7702	2.1825759523303776	0.07349722705491733	7.805542157468643	0.021654173428173988
HCC	chr11	376686	338707	B4GALNT4	+	-6891	12323	-1.6630423625866773	-0.9732212164641315	7.805511463147667	0.021654403624121066
HCC	chr19	46214005	93429	LOC93429	+	-3763	4596	-1.7806379020957035	-0.0047185467500445825	7.805344318315605	0.021656214138733997
HCC	chr7	45814268	730234	LOC730234	+	-9039	2682	-1.5348622940346288	0.29960082604066235	7.805337415314362	0.021656214138733997
HCC	chr1	93180948	343099	CCDC18	+	-232	98015	-2.280970038521637	0.004053295865476337	7.805202064907654	0.021657698653263092
HCC	chr1	214552019	5784	PTPN14	-	338	202986	-1.8648714455962312	-0.6111397069067741	7.805137091514054	0.02165833974361853
HCC	chr4	62816819	101927186	ADGRL3-AS1	-	655054	90011	-1.381316039670251	-0.4572644936552799	7.805027391201765	0.021659516957393262
HCC	chr6	37732630	266727	MDGA1	-	34640	65483	-1.59898006149917	-0.7174265395395575	7.80500157443975	0.021659688753020562
HCC	chr21	37005615	53820	RIPPLY3	+	535	13509	1.413340817203904	-0.7892820563780097	7.804919139647094	0.02166053921304601
HCC	chr1	201531523	376693	RPS10P7	+	-11619	689	-1.5026650035122338	0.45132690941089276	7.804850616685364	0.021661222942874193
HCC	chr4	3765858	152	ADRA2C	+	711	1958	2.327917360400833	-0.6106127638584039	7.8046981555659	0.02166291294026794
HCC	chr12	52286360	3887	KRT81	-	-5155	5603	-2.096833515180493	-0.6250683367361803	7.804639589073382	0.02166347738493908
HCC	chr7	2637420	80727	TTYH3	+	-5451	32834	1.3801695876751212	-0.3921981171023185	7.804603935949569	0.021663767142453935
HCC	chr22	37203394	6753	SSTR3	-	-7295	6453	-1.980299989668328	-0.4336525345174068	7.804590751302939	0.02166378753515083
HCC	chr10	1363522	642394	ADARB2-AS1	+	163108	30379	-1.4140948668293067	-0.5597023480069715	7.804518250237372	0.02166451906868816
HCC	chr4	6910181	57533	TBC1D14	+	-413	123351	0.799486720267738	-0.20208431270730504	7.804411120389471	0.021665665815588053
HCC	chr9	69760073	375743	PTAR1	-	113	50439	-1.9581441605793102	-0.0629761001466781	7.804156563448602	0.021668580411692437
HCC	chr1	12069709	943	TNFRSF8	+	-6332	80831	-1.5689628083400375	-0.04181240981401403	7.803988748436545	0.021670455133155696
HCC	chr6	17205379	221662	RBM24	+	76199	12291	-1.3828800674082204	-0.11912811717285325	7.803956466596695	0.021670704561662604
HCC	chr11	107929174	54734	RAB39A	+	-699	35008	2.38929051657151	-1.4469253636449275	7.803911600616807	0.021671098946335527
HCC	chr12	65279148	253827	MSRB3	+	-161	187921	2.9560102833355546	-0.2492607410194479	7.803900615089987	0.021671098946335527
HCC	chr16	31568830	440359	YBX3P1	-	-694	1758	1.5384118409337253	-0.07082753346778943	7.803889105568388	0.021671099264598044
HCC	chr7	143207881	259286	TAS2R40	+	14156	1043	-2.1854946649242875	-0.9256925017290009	7.803863799811239	0.021671149198292678
HCC	chr6	43076402	5754	PTK7	+	-134	85453	1.674433371667796	0.10453353003221356	7.803861976205724	0.021671149198292678
HCC	chr5	137889374	27039	PKD2L2	+	62	51032	1.4626784221289477	-0.36837965887004037	7.803802624480596	0.021671723292659265
HCC	chr19	17872449	6528	SLC5A5	+	-476	23202	1.5192434812361377	-0.30915820894396495	7.803768471130432	0.021671995188334923
HCC	chr10	98030868	55118	CRTAC1	-	40	151203	1.5199538329094997	-0.7504266973229305	7.803704807915793	0.021672621018266513
HCC	chr5	95284955	79772	MCTP1	-	380	579039	2.7567461000979274	0.11431858548494321	7.803550250683941	0.021674337084345546
HCC	chr19	8605650	81794	ADAMTS10	-	-5085	30496	-1.960645977028036	-0.7634708297912776	7.8035315389285955	0.021674423797973092
HCC	chr12	130162609	11211	FZD10	+	-150	3282	1.869420052452519	-0.34003308930819365	7.803462284205757	0.021675116773312526
HCC	chr8	22130737	55806	HR	-	-315	16634	1.7416586314770708	-0.11832779260099376	7.803352426654172	0.021676296829711103
HCC	chr3	164004219	100302148	MIR1263	-	-167337	86	-1.394039016335617	-0.5260675867632375	7.803334921348011	0.021676369081912117
HCC	chr11	66292341	256472	TMEM151A	+	-439	4763	2.9655261113100084	-0.7021867704143869	7.803240904067579	0.0216773591830833
HCC	chr8	48978152	6591	SNAI2	-	56712	3760	-1.684857682262055	-0.3681933629385735	7.80321491861384	0.021677533172600075
HCC	chr8	141761213	100302147	MIR1302-7	-	-25100	72	-1.6019158320081466	-0.034974415585572904	7.803198769057438	0.0216775891675646
HCC	chr2	71586878	8291	DYSF	+	-120176	220062	-1.9678673761165244	-1.0060266502823918	7.803135484718872	0.021678210626225568
HCC	chr15	73368426	10021	HCN4	-	-838	49406	1.8575193168422122	0.01931025416685364	7.803111059597995	0.02167836590628499
HCC	chr14	74611922	4053	LTBP2	-	-409	114149	2.16058244529931	-0.1012840512573259	7.803089667591834	0.02167842552297567
HCC	chr8	102555415	4956	ODF1	+	-3795	9398	-1.9139018264611412	-0.5994862365903109	7.803083126926879	0.02167842552297567
HCC	chr19	57559700	162972	ZNF550	-	-163	18028	-2.762137419091403	0.09677042434018475	7.802971217702218	0.02167963038803147
HCC	chr1	159855127	284677	SNHG28	-	90	20560	1.8034127710665315	-0.3163044986884493	7.802872946313897	0.021680671691430738
HCC	chr10	129971449	253738	EBF3	-	7622	128596	1.8838738590380553	-0.07258263767392062	7.802807766139708	0.021681315993785477
HCC	chr7	453292	5154	PDGFA	-	-66552	22585	-1.400212793139421	-0.5248539760086026	7.802704539354334	0.021682338400472873
HCC	chr12	52378459	3890	KRT84	-	-7174	7822	-1.37756717689667	0.049758264591119525	7.802691064621101	0.021682338400472873
HCC	chr19	15146275	10994	ILVBL	-	20476	10826	-1.5678545093725476	-0.44177604560696343	7.802688114252518	0.021682338400472873
HCC	chr6	30627154	79969	ATAT1	+	-268	17786	2.7179708684670576	-0.4651998702023917	7.802573453203596	0.021683576515554942
HCC	chr1	234664218	101927787	LOC101927787	+	-17929	14636	-2.487318357638416	-1.2936680531435414	7.802348696550041	0.021685835869735232
HCC	chr19	20039090	91120	ZNF682	-	-165	34838	2.252633095176934	0.34825193762319906	7.802347101563775	0.021685835869735232
HCC	chr15	55743104	283659	PRTG	-	-15	131579	2.727255034500215	-0.14388057145981015	7.80233667036434	0.021685835869735232
HCC	chr1	1332144	83756	TAS1R3	+	-798	3975	-1.6129176503288218	-0.8468506735613874	7.80233263007338	0.021685835869735232
HCC	chr22	11974034	102723769	LOC102723769	+	-76628	59129	-1.7032791607144628	0.4397505708281206	7.802327778271454	0.021685835869735232
HCC	chr4	40750084	79730	NSUN7	+	-187	61286	1.8263203067988338	-0.4804678980967923	7.802233102195849	0.02168683433878083
HCC	chr1	230822995	84886	C1orf198	-	-33041	18918	-1.647684527029755	-0.27170269035598676	7.802187747923121	0.02168724088754165
HCC	chr12	131018978	105755954	ADGRD1-AS1	-	25002	3351	-1.4383550648596926	-0.06862846888349161	7.802162468853517	0.021687379107161016
HCC	chr10	132785294	84504	NKX6-2	-	-739	1218	1.28231080283089	-0.05877159360720311	7.802142666246013	0.021687379107161016
HCC	chr3	198352	10752	CHL1	+	-709	50957	2.020368053564587	-0.07173930117518516	7.802141790482622	0.021687379107161016
HCC	chr1	75136382	431707	LHX8	+	-1500	26652	1.6615225663902196	-0.04588827403009003	7.802078454535405	0.02168800149286515
HCC	chr11	1827512	90019	SYT8	+	6798	3212	1.5578456296824932	-0.1521331104451909	7.802010032472651	0.021688684945447217
HCC	chr7	140640555	27147	DENND2A	-	-221	122358	1.7782038265129614	-0.5221275694401851	7.801892088319605	0.02168996285310788
HCC	chr17	83161215	388574	RPL23AP87	+	65682	13908	-1.7098871199345733	-0.5049377193916718	7.8017258053510545	0.02169160824531593
HCC	chr19	10106504	692312	PPAN-P2RY11	+	-281	9166	-2.655618588625714	-0.11922763237329517	7.801711639564104	0.02169160824531593
HCC	chr20	62587498	406923	MIR133A2	+	-22586	102	-1.3781857336174552	-0.3636473173730836	7.801709082058299	0.02169160824531593
HCC	chr8	20303628	100874051	LZTS1-AS1	+	-27855	14686	1.7670743272531728	0.26477579382683863	7.801702676954193	0.02169160824531593
HCC	chr1	2375839	79906	MORN1	-	-15912	70499	-1.6440977999367683	-0.4699180510660229	7.80169761903268	0.02169160824531593
HCC	chr15	76994617	9051	PSTPIP1	+	63	42796	-1.5659910482315451	-0.6921519471140107	7.801636491824887	0.02169220424747711
HCC	chr2	105469142	2274	FHL2	-	30369	77948	-1.8318536021281262	-0.31626019173992853	7.8015128978831	0.021693504499175034
HCC	chr10	18710458	221079	ARL5B	+	-51123	22305	-1.4307544692713847	-0.8723534451203343	7.801500312341677	0.021693504499175034
HCC	chr1	112744354	284467	FAM19A3	+	-23787	6668	1.5633428359691224	0.03918915634270512	7.801493746036947	0.021693504499175034
HCC	chr5	140691324	23438	HARS2	+	102	7896	-1.3400476099769933	0.013424245713354073	7.801397658857052	0.021694497936957456
HCC	chr19	55366088	284418	FAM71E2	-	2836	8345	-1.5160693688589788	-1.0634682866637029	7.801388041334942	0.021694497936957456
HCC	chr22	20129712	29801	ZDHHC8	+	2129	16167	-1.3914669005690612	-0.7459765620195336	7.801367969000481	0.02169460110855203
HCC	chr6	68635260	577	ADGRB3	+	480	753772	2.7106979954437986	-0.6074846589893228	7.8013553601229795	0.021694614673748037
HCC	chr19	8848992	85509	MBD3L1	+	-6399	748	-1.7201309000205638	-0.7035012050969175	7.801165613866665	0.021696755091454214
HCC	chr19	54208956	6203	RPS9	+	-8062	6754	-1.8295432278340615	-0.3353292417707693	7.801083522303038	0.02169760298287854
HCC	chr11	82733584	220382	FAM181B	-	-280	1861	1.9099492676207743	0.3952933532311582	7.801068987722992	0.021697639676656628
HCC	chr10	55631296	65217	PCDH15	-	3354	1806843	1.460694644325514	0.06698867034025711	7.800968362325158	0.02169864082406772
HCC	chr16	3883417	1387	CREBBP	-	3297	155066	-1.620024415981964	-0.2887869602329284	7.800961800695994	0.02169864082406772
HCC	chr20	64161967	4661	MYT1	+	2507	77780	-1.9398662330171867	-0.30004918070171666	7.8009437449834635	0.02169864082406772
HCC	chr18	79797218	26251	KCNG2	+	66450	36149	1.3873112050072305	-0.026360087469592904	7.800939701270298	0.02169864082406772
HCC	chr16	12064459	92017	SNX29	+	-87725	597556	-1.679213011001746	-0.8933396553656162	7.800914419797969	0.021698806578546816
HCC	chr17	77864069	400624	LINC01973	-	-20018	5087	-1.7426574766442129	-0.2215244931045349	7.8008430042097885	0.021699526351096305
HCC	chr6	157300526	729515	TMEM242	-	-23733	35238	-2.2019071335753506	-0.9233234179651036	7.80073348142702	0.02170070379752497
HCC	chr2	167293283	129446	XIRP2	+	-106000	72469	1.7760529282467088	-0.006603490933619391	7.8006237390996205	0.021701784541838916
HCC	chr21	33071558	116448	OLIG1	+	-1414	2279	1.8452769518226442	-0.5249109965833203	7.800620537722004	0.021701784541838916
HCC	chr1	53739113	148979	GLIS1	-	4909	227972	1.8311970725342481	-0.18046795068256696	7.800467406312279	0.02170348590231238
HCC	chr6	45422771	860	RUNX2	+	-194	128506	3.0312160127106584	-0.03856602608967781	7.800439375916579	0.021703684718760143
HCC	chr3	170585885	57709	SLC7A14	-	-189	126521	1.8352228823198333	0.29227071683064987	7.800414280964958	0.021703848279144056
HCC	chr4	139083855	1998	ELF2	-	-559	26698	-1.4579722229577265	-0.4359838871096794	7.8003625298331665	0.02170433202502269
HCC	chr16	87120028	440390	LINC02181	+	-62244	6208	-1.6564826588676425	-0.028219938281148278	7.800331852701106	0.02170456264432087
HCC	chr20	63472241	3785	KCNQ2	-	-436	38999	1.738303256489128	0.00576891637600516	7.800283149688909	0.021704991394086846
HCC	chr3	85845281	100874037	CADM2-AS2	-	17231	28064	-1.5207591094177317	-0.4991195173123807	7.800271573335692	0.021704991394086846
HCC	chr19	55146969	7138	TNNT1	-	-2385	16657	-2.0728314754070576	-0.33793047315822283	7.800261726545301	0.021704991394086846
HCC	chr12	124296618	144347	RFLNA	+	-7454	26861	-1.4504077095649233	-0.08069008401286891	7.800232129612141	0.021705209048732476
HCC	chr22	37816944	8484	GALR3	+	6438	2114	1.729731694387478	-1.0185176580262856	7.8002190206030875	0.02170522864934661
HCC	chr10	133227380	8433	UTF1	+	2894	1285	-1.575725080491998	-0.28014112763802207	7.80018702175574	0.021705475160882195
HCC	chr3	127157867	285311	C3orf56	+	35264	5054	-1.441764080662298	-0.005171231051433172	7.800088710148174	0.021706518272056954
HCC	chr22	35400632	4174	MCM5	+	-509	24380	-2.2544337069875318	0.01313259905791705	7.799957754547648	0.02170789073866121
HCC	chr15	25251101	100033818	SNORD115-44	+	-242	82	-1.4508911101562518	0.004887962814416236	7.7999515107513275	0.02170789073866121
HCC	chr2	241149754	5510	PPP1R7	+	-96	17519	1.4423396836299074	-0.09612972635923714	7.799931239027762	0.02170799639758608
HCC	chr22	40418923	57591	MKL1	-	-44517	53160	-1.452554109772896	-0.46735626061778446	7.799855799616914	0.0217087648435988
HCC	chr2	10522907	101929715	LOC101929715	+	-73179	5825	-1.4447563528771197	0.12349409435111716	7.79982413737266	0.021709007357975825
HCC	chr1	17149419	11240	PADI2	-	29966	52693	1.3435263141549105	-0.3251877209171965	7.799761018032839	0.02170962782014479
HCC	chr11	61680638	747	DAGLA	+	-205	66570	2.1036525183950165	-0.22557146561140673	7.7996940223124795	0.021710294876380216
HCC	chr19	2252315	100423031	MIR4321	+	-1676	80	1.4475258323473623	0.07216497196315809	7.79962405349751	0.021710997677666818
HCC	chr10	116741586	259217	HSPA12A	-	-988	71383	1.9318017731318362	-0.3939026920911575	7.799441458744134	0.02171305384476115
HCC	chr12	106544881	5992	RFX4	+	38026	179898	-2.1169771391412406	-0.9876438964629329	7.799404041641829	0.021713365568038698
HCC	chr7	157010725	3110	MNX1	-	72	5801	1.916421696210508	-0.008002377922607527	7.799339566819107	0.02171400245161471
HCC	chr11	128777059	3758	KCNJ1	-	-65475	4521	1.6320312094264764	-0.622549140226702	7.79916345254788	0.021715981028128283
HCC	chr5	1444664	6531	SLC6A3	-	-764	52639	1.6223081498978649	-0.1262339523725141	7.799095434158843	0.021716660581085446
HCC	chr1	201127047	647219	ASCL5	-	11675	1420	-1.4879448738980192	-0.5047770933026138	7.799037414780777	0.02171721997842271
HCC	chrX	119759747	347454	SOWAHD	+	-1134	1590	1.6526033095535297	-0.8140353625429791	7.7988397599236805	0.021719457779319155
HCC	chr2	127058403	274	BIN1	-	-23662	34043	-1.8357506765596097	-0.009523944752923777	7.798817743443479	0.021719584481362245
HCC	chr8	30027297	51669	SARAF	-	-55911	20197	-2.323439473325031	-0.9722790551707171	7.798421227048685	0.02172411527566784
HCC	chr9	136886826	100616480	MIR4479	+	-93	71	-2.5897153774196053	-0.5322584088861922	7.798417904522968	0.02172411527566784
HCC	chr16	88785730	9780	PIEZO1	-	510	69883	1.7326516853877303	-0.015476419966710998	7.798363030234782	0.021724637060438087
HCC	chr20	1226115	642636	RAD21L1	+	5	28382	1.9191348646114217	0.006374918802377104	7.798344060908946	0.021724727160866167
HCC	chr9	14007609	100113404	LINC00583	+	-79638	17637	-1.5520021239453516	-0.28036457110575064	7.798188546096696	0.021726427894804577
HCC	chr22	46535732	9620	CELSR1	-	-1438	176337	-2.0740425953273	-1.0112640697424613	7.79817966196179	0.021726427894804577
HCC	chr14	58690985	51339	DACT1	+	-52148	9484	-1.51241707475748	-0.5459081911343288	7.798084330823649	0.02172743621893586
HCC	chr3	49652152	327	APEH	+	21850	9500	-2.2446736160003846	-0.43711525736127727	7.798005547933798	0.021728245594573332
HCC	chr9	90801840	6850	SYK	+	87	96634	1.9736299509929143	-0.5571519945644128	7.797906333613504	0.021729300705352905
HCC	chr9	135301938	157927	C9orf62	+	41311	3310	-1.488953505797974	-0.398892633259703	7.797760715984744	0.02173091394240444
HCC	chr1	120197411	9554	SEC22B	-	20890	20580	1.7351914032818585	0.23115414354294567	7.7975690014291175	0.021733081747488666
HCC	chr20	3240281	83959	SLC4A11	-	1040	11825	1.5075358427956975	-0.06044224955822976	7.797555579969945	0.021733105162198205
HCC	chr7	128830586	2318	FLNC	+	-157	28846	1.8936512855705419	-0.4216124305489399	7.797445995058908	0.02173428526192769
HCC	chr6	132798596	116843	SLC18B1	-	-12	29241	1.2106170219659322	-0.13557021504061098	7.797431179370922	0.021734325450601513
HCC	chr9	504972	23189	KANK1	+	-417	241552	0.25477020722129184	-0.579742088691346	7.797378784530747	0.02173481767292474
HCC	chr2	235577662	27321	TNRC17	-	59741	4182	1.8674223922648172	-1.0691099454734545	7.797319515231294	0.021735392602179656
HCC	chr6	25219050	101928663	LOC101928663	-	-42357	16492	-1.9023934209548101	-0.44676757140179146	7.797152873759721	0.021737259230742673
HCC	chr15	90955294	91433	RCCD1	+	-418	8250	1.3784945443184007	-0.35293399553924	7.797124095847098	0.02173743500075675
HCC	chr2	241563440	100379249	BOK-AS1	-	4297	14758	1.7607944391593615	-0.7353141074318861	7.797115314752467	0.02173743500075675
HCC	chr2	238122470	339768	ESPNL	+	4920	5898	-1.524748476978022	-0.12319303739507323	7.796926824280767	0.021739564689141764
HCC	chr15	73751711	388135	C15orf59	-	236	16045	-1.4381926811499073	-0.3686212822159277	7.796903600147651	0.02173970606242864
HCC	chr9	83063139	158158	RASEF	-	11	83544	1.7884522553219324	0.37288839971151483	7.796711643003114	0.021741877694411178
HCC	chr5	1120417	10723	SLC12A7	-	8360	61684	-1.6818486657868401	-0.5998571502433798	7.796650227265538	0.021742478650305583
HCC	chr7	20784223	221833	SP8	-	-2666	4616	1.587608028441567	-0.20296505152196004	7.796569033677471	0.021743317624569884
HCC	chr5	179437859	9509	ADAMTS2	-	92429	194751	-1.5861231932101538	-0.36775941670711737	7.7965340314645815	0.021743600762743134
HCC	chr16	75495422	4166	CHST6	-	394	21905	2.819419793165977	-0.16071655618381728	7.796358592003735	0.021745574004716266
HCC	chr10	689096	22982	DIP2C	-	-572	415479	2.1983138316524355	0.10469024626134443	7.796061786584147	0.021749008258452357
HCC	chr2	231365964	100616317	MIR4777	+	-3256	86	-1.5242790058663849	-0.4441069065992187	7.796038030609715	0.021749156103673943
HCC	chr1	29259712	10076	PTPRU	+	-23196	90298	-1.8171151574449291	-0.5955007715775269	7.7959401989630805	0.02175019562837071
HCC	chr9	134842132	100616333	MIR3689C	-	-7237	72	-1.5474803101165355	-0.8377318649837431	7.795904269820909	0.02175040587537101
HCC	chr6	168054311	79981	FRMD1	-	-21555	20083	-1.9051993154209146	-0.6502202069891498	7.795899786808619	0.02175040587537101
HCC	chr22	21450286	645426	TMEM191C	+	16884	2766	-1.5455809006352998	-0.3501365408374755	7.7958763966333535	0.02175054933066317
HCC	chr6	136958382	100294720	NHEG1	-	-34849	11073	-1.6336611734964281	-0.048080235652869695	7.79583269035453	0.021750937352975327
HCC	chr14	65412097	645431	FUT8-AS1	-	-520	2025	2.907113874026103	-0.0656695372558395	7.7957561321474635	0.02175172086780839
HCC	chr17	48012480	406943	MIR152	-	-24767	87	1.963027216551497	0.09278663621659014	7.795559302807689	0.021753952399731737
HCC	chr16	81638995	100129617	LOC100129617	+	26359	1921	-1.620448090736799	-0.2923095505589796	7.7954317849652455	0.021755349601155893
HCC	chr7	74270702	5982	RFC2	-	16244	22957	-2.0710653024101955	-1.0245614347306788	7.795245703020335	0.021757444033936466
HCC	chr15	77816070	84894	LINGO1	-	-3454	206501	-1.9572773973052262	-0.45534841210793425	7.795234900068465	0.021757444033936466
HCC	chr10	126186111	8038	ADAM12	-	-202447	347217	-1.3761333346513642	-0.37814023584329126	7.795051002611107	0.021759520431608666
HCC	chr17	50541752	105371824	LOC105371824	-	2998	1461	-1.3984082141097658	-0.3456797490036182	7.79501085662605	0.021759834106272344
HCC	chr1	166343253	105371590	LINC01675	-	-146786	14268	-1.929124915656923	-0.6748264383076441	7.795002011630579	0.021759834106272344
HCC	chr7	296089	442497	LOC442497	+	83336	3455	-1.3016458715026165	0.23073965201482424	7.794936440856937	0.0217604856296366
HCC	chr1	16092035	348487	FAM131C	-	18403	15864	-1.6554103093402976	-0.4409291247252239	7.794711851765754	0.02176305244968146
HCC	chr12	103504734	105369945	LOC105369945	+	-8694	1656	-1.7359017923962556	-0.07866112927011479	7.794696183929517	0.021763102987161692
HCC	chr3	184100089	285242	HTR3E	+	90	6817	-1.395154975134861	-0.9290499004550881	7.794630273347295	0.02176375870671579
HCC	chr6	2463110	105374885	LINC02521	+	171390	6060	-1.4740135365634741	0.06161542099678728	7.794510757679497	0.021765059573713184
HCC	chrX	130078480	2000	ELF4	-	-32020	45581	-1.6811307811412561	-1.253015498598313	7.794492707502556	0.021765059573713184
HCC	chrX	13937884	2824	GPM6B	-	-940	167903	-2.1419983003652954	-0.8524700962124465	7.794476886214639	0.021765059573713184
HCC	chr9	136719183	138311	FAM69B	+	-6611	12147	-1.7551048424355777	-0.61092190808628	7.794476391634419	0.021765059573713184
HCC	chr12	132416608	57666	FBRSL1	+	73963	94617	-1.4015211558997882	-0.34553031038682613	7.794463698690798	0.021765074285819627
HCC	chr2	176080725	344191	EVX2	-	-3237	3856	1.38300222793441	-0.2525576371290536	7.794359343499238	0.02176619319749554
HCC	chr15	66842553	102723481	LINC02206	-	-113962	24979	-2.393938194509915	-0.49578578533908724	7.794247347120034	0.021767404225068898
HCC	chr1	175493605	7143	TNR	-	-250011	420818	-1.4447646644407817	0.3659118121363836	7.794211229390115	0.021767701151172394
HCC	chr20	21395847	644524	NKX2-4	-	-1562	2043	1.2561778512289195	0.3251354661213666	7.79416922952559	0.02176806894879054
HCC	chr4	8819870	3166	HMX1	-	-51947	4771	-1.3110261363449822	0.002561892388688926	7.794077056814835	0.021769041243095883
HCC	chr19	55137009	7138	TNNT1	-	-12345	16657	-1.4389718563828424	-0.6190025566412554	7.793873137059535	0.021771360049559076
HCC	chr19	15232207	79852	EPHX3	-	-213	5502	1.5159018354691953	-0.34011772021933306	7.793742276325304	0.021772798698409694
HCC	chr19	33821003	79047	KCTD15	+	-24157	18916	-1.3821095050773669	-0.056713094724934424	7.793711304608969	0.021772983497293508
HCC	chr11	6319216	112464	CAVIN3	-	-1294	1565	-1.6188813208828325	0.2886629366868678	7.79370399911172	0.021772983497293508
HCC	chr17	42692604	8506	CNTNAP1	+	-9990	17380	-1.8219857160834672	-0.8213566822561187	7.793692146239948	0.021772988101471654
HCC	chr6	110358483	728464	METTL24	-	211	114378	1.8754277097129326	-0.0403588363739405	7.7936293040289115	0.02177360716478606
HCC	chr17	77423331	10801	SEPT9	+	-18262	95528	-1.860650164453612	-0.6053555261101535	7.793463780160977	0.02177546372461719
HCC	chr19	5340732	5802	PTPRS	-	-71	135296	1.9838362008481647	-0.5595747270222883	7.793362331370112	0.021776548164794088
HCC	chr18	74525894	84735	CNDP1	+	8563	50570	-1.4566279941450087	-0.3002820291303476	7.793342508692877	0.02177664883052781
HCC	chr19	3933480	27231	NMRK2	+	-377	9314	1.8511393270171506	-0.6798266526853058	7.793304813768437	0.021776964907070914
HCC	chr17	60429388	124773	C17orf64	+	-6884	8923	-2.210594401122082	-0.7111114770291517	7.793184376569201	0.02177827830295317
HCC	chr11	46918390	4038	LRP4	-	-232	61906	1.763454307786907	-0.6212502629623583	7.793169290658103	0.021778321884792836
HCC	chr15	31483556	51621	KLF13	+	-156701	51045	1.6142625590540547	-0.9057594720716732	7.793147041490599	0.021778370599379204
HCC	chr3	50503743	9254	CACNA2D2	-	146	140985	1.0673179905453143	-0.35912223977726443	7.793142308925645	0.021778370599379204
HCC	chr7	128869654	100130705	LOC100130705	+	-3306	5700	1.9720129083115712	-0.4857202116136781	7.793112120214546	0.021778596228280885
HCC	chr18	6729727	101927168	LOC101927168	-	-135	936	2.392119071462248	0.3048013894887137	7.793053833616568	0.02177907598076156
HCC	chr16	85513920	23199	GSE1	+	97503	64784	-1.6885790125925841	-0.617797651286754	7.793049379700371	0.02177907598076156
HCC	chr13	110251156	1282	COL4A1	-	-56001	158200	-1.6156833311972336	-0.8226918082071406	7.79293129027738	0.02178036121226827
HCC	chr11	67422478	6199	RPS6KB2	+	5986	6945	-1.702458031758589	-0.8762640104245338	7.7928150669002605	0.021781624026288124
HCC	chr3	188154363	339929	LPP-AS2	-	275	2883	-1.599128311826622	-0.3455372683267073	7.792589497678488	0.021784205246609935
HCC	chr19	18757531	1311	COMP	-	-33774	8533	-1.961522351083527	-0.49284955380263457	7.7925671246376425	0.021784336709881377
HCC	chr3	47381278	25930	PTPN23	+	-296	32460	2.7177702277879474	-0.34220542244610486	7.792462762117257	0.021785456748523318
HCC	chr8	9556392	8658	TNKS	+	-457	226412	-1.9705380123331482	-0.8385032659468644	7.792444718497464	0.021785536018769727
HCC	chr19	58559097	100131691	MZF1-AS1	+	89	15612	-2.3931689937134832	0.5325744576774653	7.792372426083684	0.021786269415604565
HCC	chr3	164341342	100302148	MIR1263	-	169786	86	-1.8198350892552002	-0.03222953400274092	7.792331107801424	0.021786629341044406
HCC	chr12	105330863	387882	C12orf75	+	-227	40883	-2.4731652199354803	-0.30948346788583125	7.792297292119246	0.021786898803824537
HCC	chr10	133242838	574448	MIR202	-	-4782	110	-1.421893183735036	-0.5042930370271491	7.792145508074661	0.021788435581314766
HCC	chr6	14429697	102216342	LINC01108	-	144243	5328	-1.9869745436039319	-0.03048393545456672	7.792142506222852	0.021788435581314766
HCC	chr16	53130269	80205	CHD9	+	479	196755	-2.1086775292021627	-0.03930464679183329	7.792135445559541	0.021788435581314766
HCC	chr1	980940	84808	PERM1	-	-1177	6919	-1.5126086851822391	-0.7762405046094517	7.7920725840877125	0.02178905534980923
HCC	chr4	150079260	166614	DCLK2	+	-986	179183	1.6617938732399762	-0.19396200145644277	7.792036109764169	0.021789356910812494
HCC	chr1	167720155	9019	MPZL1	+	1795	69970	-2.009828772614689	-0.8597337748904188	7.792001266589132	0.021789638805418017
HCC	chr17	82375039	2837	UTS2R	+	-762	1310	1.4453721562745638	-0.7176269818468287	7.79195769302531	0.021790025994644843
HCC	chr13	27270540	387496	RASL11A	+	-213	3364	0.8575271941422371	-0.11872454551746026	7.791866691756766	0.021790985197368544
HCC	chrX	102516723	11013	TMSB15A	-	-48	3090	1.8798322588886451	-0.1397435054746899	7.7917798449879	0.021791779758764996
HCC	chr15	65343661	9543	IGDCC3	-	-34379	50914	-1.875351661361548	-0.8270283551669377	7.791777876296649	0.021791779758764996
HCC	chr16	56683554	4501	MT1X	+	-1084	1727	1.4027063994643987	-0.4709404179747584	7.791756624307027	0.021791897762846367
HCC	chr15	40294336	100131244	ANKRD63	-	11750	4215	-2.042664573960043	-0.4685332034578712	7.7916885084768595	0.021792581016028233
HCC	chr1	203629600	493	ATP2B4	+	-2813	117295	1.5034990429246466	-0.1978522202568255	7.791630953200823	0.021793136910749442
HCC	chr13	113066423	2155	F7	+	39365	14894	-1.7418544496317467	-0.38382238383133266	7.791581281129076	0.02179359773178964
HCC	chr11	1231026	727897	MUC5B	+	-7961	39112	-1.4641202105468758	-0.2473008624784408	7.791542313473862	0.02179392944231982
HCC	chr1	118985166	6913	TBX15	-	-2687	104811	1.4484655702759786	-0.3857002210139095	7.791432928642621	0.021795110589973448
HCC	chr6	14501944	102216342	LINC01108	-	216490	5328	-1.6395650865522917	-0.48120484383659645	7.791400415001789	0.021795239611185423
HCC	chrX	70446775	1741	DLG3	+	-1920	60635	-1.6040916868535906	-0.5979222798958248	7.791399297696451	0.021795239611185423
HCC	chr17	61399456	103689912	TBX2-AS1	-	-150	6151	1.7278174091155947	-0.47784022305923	7.791251111385897	0.021796785851410917
HCC	chr1	38804246	64121	RRAGC	-	-55577	21627	2.380345224633671	-0.1244321017944742	7.791248188454034	0.021796785851410917
HCC	chr20	8676113	26767	RNU105B	+	155072	209	-1.7844374981974356	-0.6596421040274255	7.7910968967208944	0.02179847276245657
HCC	chr6	144186773	8676	STX11	+	-36256	41423	-2.1273584503082823	-0.5270709831922228	7.790895173382516	0.021800768321033684
HCC	chr3	46892499	5745	PTH1R	+	-10250	21551	2.10140300632534	-0.18522742402520798	7.790869425443244	0.021800940636505527
HCC	chr12	6310796	55200	PLEKHG6	+	137	17574	2.392644602594771	0.14335623662407002	7.790834591782023	0.021801119587191043
HCC	chr4	102484361	4790	NFKB1	+	16968	115974	-1.7480259970642782	-0.9041863736025947	7.790831660708868	0.021801119587191043
HCC	chr19	2050791	2872	MKNK2	-	-453	13774	-2.58576241705919	-0.4479651704926688	7.790770274054918	0.021801721950008728
HCC	chr4	5020039	54360	CYTL1	-	569	4885	-1.3558768847614344	0.16045383944144645	7.79075285042115	0.021801793828442856
HCC	chr11	69862864	2248	FGF3	-	43440	9457	-1.4293176209161689	-0.43637820651305675	7.790644988120242	0.02180295705082677
HCC	chr2	119465917	107105282	LOC107105282	+	10537	10890	-2.1514858604152174	-1.0641477812963553	7.790427664522284	0.021805441377096346
HCC	chr3	93762540	5627	PROS1	-	-211541	101045	-1.4581066666291347	-0.590599606636045	7.790386937176514	0.0218056676913719
HCC	chr7	158588497	5799	PTPRN2	-	695	1048751	1.3526839177024865	-0.33320677490585837	7.790385979514117	0.0218056676913719
HCC	chr6	170011222	100131532	LOC100131532	+	-48599	5056	-1.7021070931108706	-0.49298225356089764	7.790186472547866	0.021807937282560263
HCC	chr2	42493882	170850	KCNG3	-	-215	52081	1.6505287196332263	-0.7301987076508571	7.790108247725044	0.021808725179786
HCC	chr11	2268889	430	ASCL2	-	-2063	2455	1.799483375291182	-0.058754564887603375	7.79009826547653	0.021808725179786
HCC	chr13	112053817	6656	SOX1	+	13782	4108	2.2906225910792304	-0.4619337147634596	7.79004502211113	0.02180922946802182
HCC	chr1	33181326	55223	TRIM62	-	-744	36669	2.2251582764850752	0.13052140676000867	7.789911537580778	0.0218107024108775
HCC	chr6	169287181	7058	THBS2	-	33067	38335	-1.4726742540952067	-0.4434273799277755	7.789858106203496	0.02181120901758973
HCC	chr11	15591998	102724957	LOC102724957	+	51887	61484	-1.6206356711196352	-0.46901139826048455	7.789735699433031	0.02181231401674765
HCC	chr3	37980821	407015	MIR26A1	+	-11417	77	1.8564244325612538	-0.6738069133413066	7.789734549501453	0.02181231401674765
HCC	chr19	56567870	388566	ZNF470	+	-349	15374	1.7749692125921102	-0.0774571931389085	7.789732178116459	0.02181231401674765
HCC	chr12	114485292	6910	TBX5	-	76850	54513	-1.6127563871479116	0.20630807131753012	7.789585253624679	0.021813949447743848
HCC	chr1	244285532	200159	C1orf100	+	67103	36452	-1.6400974656730454	-0.4500475956110878	7.789467542489163	0.02181523226636911
HCC	chr20	25857299	101926935	LOC101926935	-	3278	9355	-1.6315576804043777	-0.19714051582953235	7.789407472595279	0.02181574348497218
HCC	chr5	1111949	10723	SLC12A7	-	-108	61684	-0.6975128893526958	0.7066052431724603	7.789402273029647	0.02181574348497218
HCC	chr17	12987285	60528	ELAC2	-	-30779	26453	-1.6274339805998532	-0.782376245949572	7.789195292502626	0.02181810441288708
HCC	chr7	632645	101926963	LOC101926963	+	-29247	5105	-1.6758126220543803	-0.3956451923497343	7.789082545485208	0.02181932753463077
HCC	chr7	128938650	3663	IRF5	+	-433	11826	-2.5221803721101943	-0.8229817322292344	7.788818170441111	0.021822382089744227
HCC	chr7	29806444	644150	WIPF3	+	110	110513	2.816238770624341	0.25995272846097683	7.788755738525012	0.02182299770092481
HCC	chr18	14999245	101927642	LINC01444	-	28777	862	1.5483770054664256	-0.6640861494546506	7.7887221913482705	0.021823264428937696
HCC	chr19	20150770	90649	ZNF486	+	16444	33277	-2.658113804124341	-1.0924656422805339	7.788697610309512	0.021823422858070228
HCC	chr19	3631699	58509	CACTIN	-	4884	16171	-2.142883574763104	-0.6242474197004945	7.788463549080241	0.021826007276610868
HCC	chr5	145835358	153768	PRELID2	-	-11	79026	-1.422665470215337	-0.034452833515694836	7.788460735613909	0.021826007276610868
HCC	chr2	86789513	925	CD8A	-	-2201	7110	1.375782639130498	-0.6010883741324657	7.78837996877639	0.021826844501046373
HCC	chr1	50969674	1031	CDKN2C	+	296	4668	-2.4987916342040584	-0.03858128126289535	7.788291461642075	0.021827775273999116
HCC	chr2	8695425	3398	ID2	+	-13442	2471	-1.6636325893335697	-0.6162056192204046	7.788247816158581	0.02182816407290542
HCC	chr7	150947803	3757	KCNH2	-	-8026	10874	-1.6225049169822232	-0.7358273430480692	7.78821691626834	0.021828398888097966
HCC	chr5	181205375	81786	TRIM7	-	82	2173	2.5889701161790515	-0.6529742731186224	7.788094417754419	0.021829740434735217
HCC	chr22	24425837	135	ADORA2A	+	1725	14800	-1.5981182185601936	0.1579280864085495	7.788075644953658	0.021829828740436985
HCC	chr1	30089208	101929406	LINC01648	-	51596	23661	-1.4018404126290902	-0.44713238300124974	7.7879773932057645	0.021830877395494247
HCC	chr7	549210	101927000	LOC101927000	+	12748	3664	-1.6338958562654	-0.4667380203083922	7.787873286705974	0.02183199685148863
HCC	chr1	152515542	54544	CRCT1	+	-1040	1504	1.805559372760999	0.23428669846668776	7.787834644810701	0.021832189840045257
HCC	chrX	10015399	55841	WWC3	+	356	128724	2.9215406950094795	-0.823437455800798	7.787834359056685	0.021832189840045257
HCC	chr14	99382332	84193	SETD3	-	-98557	83144	-1.4370502275774857	-0.18090247545593527	7.787822924011998	0.021832189840045257
HCC	chr7	17299308	196	AHR	+	-656	47500	2.506247307022191	0.8402698222520806	7.787804846264857	0.02183226976248036
HCC	chr9	136552912	101928483	NALT1	+	-5070	1903	-1.908164148050597	-1.0676271690875097	7.787772804772956	0.021832460027591424
HCC	chr4	40148199	399	RHOH	+	42812	53754	-1.7769216540842463	-0.27743418917150897	7.787766173718506	0.021832460027591424
HCC	chr14	106585898	338005	LINC00221	+	-103459	13077	-1.7147341155041278	-0.42283152589058903	7.7877417653911465	0.021832616454366176
HCC	chrX	39576895	100500822	MIR3937	+	84321	106	-1.3944534790219978	-0.5663257701872437	7.787569215134042	0.021834563164884545
HCC	chr12	9647988	374443	LOC374443	+	59	10368	2.6425529382103963	-0.3003939169805432	7.787355434488221	0.0218370083911589
HCC	chr8	37809731	25960	ADGRA2	+	-12848	47104	-1.624660001142998	-1.2095312490342804	7.787326509159207	0.02183721945100326
HCC	chr19	52786337	162966	ZNF600	-	-454	21979	2.226018217335145	-0.5767265146485315	7.787260324209804	0.021837880876973602
HCC	chr16	1610696	9742	IFT140	-	-1412	101682	-2.2940744907972768	-0.010079317516220623	7.787220641341669	0.0218382219785505
HCC	chr10	129972923	253738	EBF3	-	9096	128596	1.3140976076740363	-0.129297546290595	7.787185095747059	0.02183851307656752
HCC	chr6	133891771	6943	TCF21	+	-2649	3134	-1.7743654972986909	0.24650918095939087	7.787100488960185	0.021839397230344098
HCC	chr10	118842500	143384	CACUL1	-	87254	74265	-2.2083252672666096	-0.8875097841545999	7.787022073453095	0.02184010606533565
HCC	chr17	58238571	4025	LPO	+	-145	30093	-1.6319884103227504	-0.6941414480977137	7.787018925181172	0.02184010606533565
HCC	chr3	28576233	645206	LINC00693	+	-955	183060	1.9033991058656488	-0.5526289032896164	7.7869667170758845	0.021840598622259975
HCC	chr7	128241387	3952	LEP	+	-109	16352	-1.4299046744601944	0.36061229483844753	7.786929233676965	0.021840913183646504
HCC	chr7	130733951	136259	KLF14	-	-82	1480	1.5388568280110664	-0.20254257760248742	7.786898436221186	0.02184105524118707
HCC	chr11	83316938	60492	CCDC90B	-	30531	27315	-1.4416922537712753	0.24647644656934248	7.786894557446935	0.02184105524118707
HCC	chr1	226736070	3707	ITPKB	-	-3105	107486	-1.4552127741446337	0.10709014181428497	7.786873283552438	0.02184117385190641
HCC	chr7	50304475	10320	IKZF1	+	194	100432	2.3612812450556495	-0.4723270589357657	7.7867347872344865	0.02184270964003292
HCC	chr9	131277422	286336	FAM78A	-	903	18442	2.8827385825739715	-0.5260692445927105	7.786639537225824	0.021843722659147594
HCC	chr9	16197833	100129385	C9orf92	-	-55274	49173	-1.9369101819075323	0.10149868871104278	7.786549304885796	0.021844675057865456
HCC	chr4	187157584	105377600	LINC02374	+	44402	10890	-1.9014401205684768	-0.7364991658847243	7.786399913285081	0.021846342846911337
HCC	chr16	57482663	55715	DOK4	-	2796	7946	-2.2931704059304043	-0.9796148461272692	7.786319052939284	0.02184718203272775
HCC	chr17	81400939	100616294	MIR4740	-	161	63	1.5576400849065957	-0.7150528170359287	7.786282301624745	0.021847487847087243
HCC	chr20	59994336	60437	CDH26	+	2026	18168	-1.7035169663712268	-0.5451239419454782	7.786187754600618	0.02184836220850666
HCC	chr3	44420399	102724231	LINC00694	-	-2538	1806	-1.9932986164772126	-0.6521480331911046	7.786187074584639	0.02184836220850666
HCC	chr2	144517175	100303491	ZEB2-AS1	+	2439	1285	2.17330845170837	-0.7645938082610336	7.786134409905067	0.021848860490273916
HCC	chr4	95549758	8633	UNC5C	-	548	386706	2.6273723079511075	-0.4257281914806628	7.78606491860133	0.02184956228336197
HCC	chr15	90903306	4122	MAN2A2	+	-75	19355	0.9246391220819072	0.653328023974395	7.785880810914201	0.021851650351140985
HCC	chr1	115479304	4803	NGF	-	141068	52321	1.304260347405476	-0.3281747091967075	7.785777949159549	0.02185275587355274
HCC	chr5	1491335	102466103	MIR6075	-	-19521	95	-2.026324694377684	-0.6000639186517629	7.78563087420828	0.021854396278696314
HCC	chr3	48556967	5210	PFKFB4	-	44	39240	-1.1164096718715861	-0.32863691628727326	7.78560346412276	0.02185458920551943
HCC	chr7	5592798	6624	FSCN1	+	7	13852	1.9124438177271295	-0.0433650607852353	7.785447499506901	0.021856337297953228
HCC	chr19	53909601	59284	CACNG7	+	3136	30979	-2.655346271626938	-0.3660220730858276	7.78543206726826	0.021856385338607995
HCC	chr17	81245762	284184	NDUFAF8	+	-5848	1385	1.5163685063346524	-1.0810457199349137	7.785341731757725	0.021857339564046875
HCC	chr7	27165462	3205	HOXA9	-	-68	3093	1.5663881062894136	0.07396082554521011	7.784917237933037	0.02186233714513747
HCC	chr17	80992564	79643	CHMP6	+	-723	8293	-2.567201901462573	0.11442650171242601	7.784864232957261	0.021862719428736927
HCC	chr7	20778152	221833	SP8	-	-8737	4616	1.726022099330103	0.6249117944987715	7.784862725727507	0.021862719428736927
HCC	chr5	524548	6550	SLC9A3	-	114	52449	1.9575203937231591	-0.5995471168961538	7.784844360795681	0.021862802978645
HCC	chr12	124617941	9612	NCOR2	-	50477	243054	-1.6103222960623802	-0.9157950173936457	7.784778135011237	0.021863465723140203
HCC	chr3	49652086	327	APEH	+	21916	9500	-1.85350309383308	-0.4916655207671123	7.784714078334893	0.021864102238322494
HCC	chr7	27213160	100316868	HOTTIP	+	-12739	6839	1.4141577258796068	-0.07613167557023916	7.784614897510949	0.02186516386744786
HCC	chr2	218217074	10109	ARPC2	+	20	37255	-2.064559573219589	0.05886676415535195	7.784539334556758	0.02186593969720509
HCC	chr17	7296432	51087	YBX2	-	1875	6306	1.26633831451133	-0.5937855073513482	7.784424103319015	0.021867195691012857
HCC	chr6	98947861	26235	FBXL4	-	-145	74282	-2.076207673804606	0.27856435637261096	7.784378001132357	0.02186761499682363
HCC	chr19	2230351	100302283	MIR1227	-	-3798	88	-2.072102298429655	-0.5649631921307278	7.784281329550254	0.02186864643070287
HCC	chr6	39865139	100505635	LOC100505635	-	-32241	8591	-1.5519152021687488	0.072907396582447	7.784236939789238	0.021869045038140605
HCC	chr5	540992	100616381	MIR4456	-	5110	43	-1.3872117364572123	0.28133151297726516	7.784187088873324	0.021869464446188036
HCC	chr15	52295362	55930	MYO5C	-	-436	103481	-2.045977189848877	0.17779303071487237	7.784179372441692	0.021869464446188036
HCC	chr6	75205871	1303	COL12A1	-	-36	121582	1.9180684418674587	-0.32682814425336887	7.784094730017472	0.02187035035177484
HCC	chr1	92485127	2672	GFI1	-	-973	13056	1.6662053889545168	0.3024431793908393	7.78407201281604	0.02187048663066039
HCC	chr11	69775706	2249	FGF4	-	303	4388	2.039951094763342	-0.46644313513343677	7.784032166982826	0.02187083026863043
HCC	chr9	130661572	59335	PRDM12	+	3022	18404	1.8969022530164903	-0.6278693646180897	7.783913827123598	0.021872124193901447
HCC	chr19	1812095	148229	ATP8B3	-	-142	30163	-1.7825243762019143	-0.272693424244161	7.783796294145709	0.02187340842918035
HCC	chr11	11293091	283106	CSNK2A3	-	-60266	1416	-2.0641565724088435	-0.18512955887478957	7.7836075745877125	0.02187555469619505
HCC	chr12	117855375	283455	KSR2	-	-112848	515212	-1.8169579011598043	-0.935370429054591	7.783586910482732	0.021875666153043306
HCC	chr17	81449100	100422944	MIR3186	-	-2088	85	-1.5517359923637921	-0.45528266371984577	7.783514151867209	0.021876408419801874
HCC	chr4	182448995	55714	TENM3	+	-205564	559594	2.534180102693581	-1.2182667535878673e-4	7.783387694547255	0.021877800988758647
HCC	chr10	6213579	5209	PFKFB3	+	-10702	32668	-2.095657875017691	-1.2056596714844747	7.783261912690392	0.021879185469003894
HCC	chr10	125896758	92565	FANK1	+	-223	113058	-1.1751135110494833	1.5789420365565645	7.783056685798449	0.02188153225620122
HCC	chr4	133148351	101927359	LOC101927359	-	-765	55256	1.9724298636730764	0.5945571806184129	7.783009206574526	0.021881968538190074
HCC	chr17	76383841	8877	SPHK1	+	768	3252	-1.8236833915187678	-0.7881983633686022	7.7829844131587445	0.021882130050148205
HCC	chr9	136364211	728489	DNLZ	-	400	1912	1.4422487119651293	-0.5667178613495067	7.782964415748523	0.021882233473059308
HCC	chr19	14160277	100507373	LOC100507373	+	-23125	34112	-1.7161683695161236	-0.8487482216299679	7.782879594119862	0.02188312209226241
HCC	chr16	89170432	1013	CDH15	+	1323	23738	-1.5885094713863679	-0.43869413688435227	7.782854108316457	0.021883292002680542
HCC	chr1	37514799	64769	MEAF6	-	-20	24859	0.9538892320258068	0.09387846047854116	7.782818593383798	0.021883583399511942
HCC	chr19	35226955	148109	FAM187B	-	-1770	3925	-1.6576042884575735	-0.4467026429850134	7.782629139252627	0.02188573959833252
HCC	chr1	179081993	64222	TOR3A	+	-16	14018	-2.549925051976151	0.409604055208495	7.782408860148529	0.02188826948140201
HCC	chr6	36270581	285848	PNPLA1	+	-121	38136	-1.699182495820153	-0.35945349744906424	7.782361611913522	0.02188870311008373
HCC	chr16	86515615	2294	FOXF1	+	-5088	3938	1.8111547417972287	-0.3675804554817348	7.782322104769797	0.02188904295533174
HCC	chr20	63463563	3785	KCNQ2	-	-9114	38999	-1.4051158764056095	-0.08803201724298952	7.782286991458044	0.021889329569393802
HCC	chr9	114000288	259	AMBP	-	-78184	18345	-1.7237909984355169	0.049124053774060955	7.782254813823634	0.02188958061792283
HCC	chr6	170291303	84498	FAM120B	+	-600	116369	2.5600446741560865	0.0073447618448523305	7.782145953143591	0.021890760835795962
HCC	chr2	14634499	151354	FAM84A	+	-1816	19234	2.0412574147047056	-0.21851802664760248	7.782021772764793	0.021892126762953795
HCC	chr10	132362759	80313	LRRC27	+	-25652	29899	-1.4675095879667681	-0.24994657845670054	7.782004663578636	0.02189219524655182
HCC	chr5	1293474	7015	TERT	-	-1573	41876	-1.7753704492316829	-0.7891861558438645	7.781946963657596	0.02189275561849772
HCC	chr13	112911477	100289410	MCF2L-AS1	-	-57161	1155	-1.847150998600439	-0.4536285103072254	7.781698599514527	0.02189562672728692
HCC	chr19	18808276	1311	COMP	-	16971	8533	-2.213181799090811	-0.958904012793406	7.7816145372297	0.021896506713050122
HCC	chr22	48394868	25817	FAM19A5	+	94592	262476	-1.5431223948262356	-0.5335789154641206	7.781127231205417	0.02190227499752566
HCC	chr18	78993724	27164	SALL3	+	-13449	18695	-1.6397923510827597	-0.47182075816439634	7.781052517621198	0.02190304191301957
HCC	chr10	97828024	100505561	LINC00866	-	-21774	21321	-1.4007418367328615	-0.1071317070129559	7.781010134929716	0.02190341686149948
HCC	chr5	11903614	1501	CTNND2	-	-429	932203	1.8526721047264754	0.045177793130814874	7.7809669883440336	0.02190380107941767
HCC	chr11	126416732	6484	ST3GAL4	+	-10550	8460	1.6336661375801533	-0.8903321768703761	7.78073810266428	0.021906437474913675
HCC	chr15	80559179	101929586	LOC101929586	-	-3765	8334	-1.710931344965982	-1.2514247335223296	7.780704528787524	0.02190670566786328
HCC	chr20	62327525	100616340	MIR4758	-	-5032	71	-1.99053023728991	-0.9460985701129773	7.7805813805312525	0.021908060106344992
HCC	chr12	132277835	100130238	LOC100130238	+	-2444	5510	-1.6544690888781692	-0.8338245295711939	7.780500205045513	0.021908905601437798
HCC	chr7	74453938	9569	GTF2IRD1	+	-148	148804	-2.191555775719088	-0.5520926471823857	7.780478739630505	0.02190894483853157
HCC	chr11	31369768	341019	DCDC1	-	-42	504867	-1.381343900408996	0.13394072083135625	7.7804740562557075	0.02190894483853157
HCC	chr21	41379681	4600	MX2	+	-17658	46920	-1.8353109666345868	-0.289433680937146	7.780301599586892	0.021910897456802816
HCC	chr2	10549862	101929715	LOC101929715	+	-100134	5825	-1.325610523727024	-0.2297115306910054	7.780278822289382	0.021911034762808992
HCC	chr2	238122479	339768	ESPNL	+	4911	5898	-1.4212176771796925	-0.11819750658773881	7.7802528551312875	0.021911210759734366
HCC	chr1	113638513	10745	PHTF1	-	-120642	61954	-2.000916810682826	-0.6600314519046441	7.780204232569972	0.021911661545680056
HCC	chr12	6647493	84519	ACRBP	-	79	9339	1.7687711937235053	-0.6711076014687002	7.780149150642984	0.021912190689817833
HCC	chr15	82810239	123720	WHAMM	+	-611	25234	2.4876528880830153	0.2893554805941036	7.7798988256992025	0.021915088206883107
HCC	chr1	210233111	56256	SERTAD4	+	-309	13830	2.79293944571958	0.3673717979695346	7.779788093400292	0.02191629255863085
HCC	chr12	132525677	57666	FBRSL1	+	-35106	94617	-2.043459929318233	-0.796954820967662	7.779567780363017	0.021918826491272834
HCC	chr2	68319551	25927	CNRIP1	-	-500	27042	2.106965502966666	-1.0681515122635552	7.779501824866472	0.02191948775022796
HCC	chr8	123697388	312	ANXA13	-	-40038	56633	-1.9590122179222331	-0.4032126501507106	7.779394428662648	0.021920651871481622
HCC	chr12	98894632	56899	ANKS1B	-	-264	150923	1.9442456247601176	-0.10247685412936504	7.779355969844616	0.021920979532870224
HCC	chr19	17469390	376497	SLC27A1	+	1054	35725	1.8435367465696884	-1.0776800013310166	7.779246309429865	0.021922171213304566
HCC	chr20	4813227	9770	RASSF2	-	-1896	35101	-1.7209809906705973	-0.3243636019318223	7.779209742447243	0.021922475942170224
HCC	chr1	17695651	81569	ACTL8	+	59662	71751	-1.604412210584315	-0.5179175953115202	7.778990978501035	0.021924885101923114
HCC	chr4	82430051	9987	HNRNPDL	-	-174	7662	2.110400749925824	-0.24210014437370403	7.77898831547351	0.021924885101923114
HCC	chr17	82871760	79755	ZNF750	-	31705	10622	-1.6361589330974733	-0.4051751419603287	7.778955826233478	0.021925140382120626
HCC	chr7	102468649	100616367	MIR4467	+	2820	63	1.7373108434208007	-0.6427009083617582	7.7789380366480145	0.02192521726008104
HCC	chr6	1615366	2296	FOXC1	+	-4920	3449	1.4704805833394443	-0.3727859676241889	7.778889153101602	0.021925671522419456
HCC	chr19	993315	116444	GRIN3B	+	7104	9314	1.404797708506612	-0.09558312560437518	7.778803188732681	0.02192657585849151
HCC	chr19	21697403	400682	LOC400682	+	-47735	8941	-1.4500839072057687	-0.16815147669260852	7.778438963515136	0.02193079633009687
HCC	chr16	88186736	101928880	LINC02182	+	7545	937	-1.51992827307629	-0.4017520011420777	7.778432590833788	0.02193079633009687
HCC	chr19	6707812	718	C3	-	-12870	42848	1.3921284530103963	-0.721314018734746	7.778305733375163	0.021932197348636894
HCC	chr18	56651531	23335	WDR7	+	-146	378421	-2.3709537966785827	-0.16966083748135397	7.778273210252372	0.021932453134398698
HCC	chr2	97658214	10120	ACTR1B	-	-5884	8160	-2.055030163221625	-0.3694067199484419	7.778234067773447	0.021932789289590617
HCC	chr1	204430007	84919	PPP1R15B	-	18190	8454	-2.115326894444873	-0.6485778106855354	7.778128624551734	0.021933930435813587
HCC	chr1	156905635	375033	PEAR1	+	-11904	22704	-1.4004505540100978	-0.6133939623470853	7.778093419613871	0.021934218807236706
HCC	chr16	57513462	92922	CCDC102A	-	-23103	24388	-1.944232269649128	-0.874209589799868	7.777974084328626	0.021935528715897507
HCC	chr19	35721766	9757	KMT2B	+	-3747	20862	-1.8638213108609425	-0.8239096622456962	7.777886855685026	0.02193634981010402
HCC	chr2	3462011	55256	ADI1	-	-55736	19829	-1.7428305879385126	-0.34452562839256506	7.77788355580973	0.02193634981010402
HCC	chr7	44104768	165	AEBP1	+	-407	10205	1.6741656572358201	-0.3718572789481522	7.777846480481863	0.0219366609304758
HCC	chr19	40218212	148014	TTC9B	-	-187	2342	1.5431179832262354	-0.145789580695966	7.7777743481973545	0.02193739377715892
HCC	chr17	75098435	9121	SLC16A5	+	-10494	18220	-2.1251001038189123	-1.0264816371372352	7.777763222992476	0.02193739377715892
HCC	chr5	141157117	54661	PCDHB17P	+	-1118	2411	-1.4575499996220564	0.09974542343671405	7.777710191084346	0.021937898689691194
HCC	chr21	17819629	54149	C21orf91	-	243	30420	0.20297646604142064	0.5299963434256769	7.7776641156678625	0.021938319134377764
HCC	chr4	108787930	64850	ETNPPL	-	24851	21034	-1.8812600755475086	-1.0242198761232428	7.777623401502595	0.021938674479359637
HCC	chr2	118466654	101927709	LOC101927709	-	-136312	3184	-1.766481484323939	-0.40178465849945966	7.777596496965877	0.021938862120324146
HCC	chr1	165378671	4009	LMX1A	-	21956	154849	-1.6729068041649688	-0.21959122125196437	7.777527093188802	0.02193956590413407
HCC	chr17	48633539	406972	MIR196A1	-	980	70	1.3966499696530927	-0.047499553834962675	7.7773678916516324	0.02194136035484397
HCC	chr15	52295802	55930	MYO5C	-	4	103481	2.342687963990994	-0.21253850998273274	7.77730783601865	0.02194195067801038
HCC	chr20	19241446	57419	SLC24A3	+	-28800	510252	-1.5481546619756357	-0.6441121564485621	7.777242255193414	0.02194260813038954
HCC	chr19	7098917	79230	ZNF557	+	-29457	18508	2.5241883775835627	-0.48316322024787983	7.7771040635797135	0.02194414762037559
HCC	chr18	47246758	652991	SKOR2	-	-2425	37095	1.4785141826725887	-0.05961196342020836	7.776989718745746	0.021945252791610362
HCC	chr3	152835070	5028	P2RY1	+	-377	6747	2.8682174035746684	-0.3339023015007009	7.776985610518842	0.021945252791610362
HCC	chr8	143578465	93100	NAPRT	-	114	3567	2.3370651484857574	-0.24307331991754508	7.776967672275422	0.021945252791610362
HCC	chr11	428686	59307	SIGIRR	-	11289	11682	-1.6505882947977273	-0.6257135489373905	7.776967273772037	0.021945252791610362
HCC	chr1	180233304	89884	LHX4	+	-3006	44756	1.5693019814878522	0.10280141597611675	7.776845894034466	0.02194658823115854
HCC	chr7	4144192	221935	SDK1	+	-14507	139315	-1.2969673207010362	0.2817819855263701	7.77642315312179	0.02195158547501748
HCC	chr2	38756320	6432	SRSF7	-	4826	7896	-1.5285107469503025	-0.3731800577578522	7.776351377201097	0.02195218897689281
HCC	chrX	48962750	55593	OTUD5	-	4364	36361	-1.7032391390752317	-1.3039436970353562	7.776350584298335	0.02195218897689281
HCC	chr19	3122492	2769	GNA15	+	13540	27738	1.5766148372666766	-0.4541747480281997	7.776291188605093	0.021952771589277584
HCC	chr2	30231554	81606	LBH	+	-23	28503	1.7382322697161643	0.04592966638869635	7.776206480489542	0.021953661833446953
HCC	chr2	56184640	114800	CCDC85A	+	-517	202052	1.7130446371019628	0.36646974644198954	7.776176940044579	0.021953881655699687
HCC	chr3	109316551	151871	DPPA2	-	34	22730	-1.6038025944663759	-0.3626272269301756	7.7760841460893815	0.021954870218936384
HCC	chr1	27392675	2827	GPR3	+	-31	3170	2.181261240805274	-0.7675665360810326	7.7759093403742625	0.021956855627517872
HCC	chr22	45502908	2192	FBLN1	+	-69	60524	2.1143015280249737	-0.06584670421660209	7.7758930960267065	0.021956913875449558
HCC	chr1	7504205	102725193	LOC102725193	-	114451	7268	-1.345613916995884	-0.17296359543530848	7.775712119216557	0.02195897448955383
HCC	chr19	5083710	23030	KDM4B	+	-114597	184485	1.5026659120683432	-0.46994444081959547	7.775696247987511	0.021959028209715653
HCC	chr12	130479651	9271	PIWIL1	+	-141763	33493	-1.5581168255352886	-0.6283434378854565	7.7753705947952945	0.02196284793359086
HCC	chr1	153261489	4014	LOR	+	-1786	2422	1.8339527834521485	0.20549410445233982	7.775234956350204	0.021964357849590842
HCC	chr11	68936669	3508	IGHMBP2	+	-32818	36751	-2.1084607167736564	-0.44003237530365	7.775200964042959	0.021964631919958247
HCC	chr14	91357851	440193	CCDC88C	-	-59993	146522	-1.8494088999996663	-0.48207746580685423	7.7751679106363625	0.02196489457852496
HCC	chr20	29878387	100616194	MIR4477B	+	1997	80	-1.342631978384491	1.180852149785878	7.775074179066863	0.021965895058966612
HCC	chr11	2884452	1028	CDKN1C	-	-1313	2548	2.726158083822965	-0.7942529581339589	7.775055507014933	0.02196598286005512
HCC	chr14	104973099	113146	AHNAK2	-	2616	33233	-1.4337888843833864	-0.08810476418089946	7.77483230594941	0.02196855784529967
HCC	chr7	359691	442497	LOC442497	+	19734	3455	-1.7712226449212691	-0.1758396667510843	7.774786742806988	0.021968972692245212
HCC	chr8	12951368	57604	TRMT9B	+	-5694	84102	2.3060610398900367	-0.5438054856452749	7.774769460769399	0.021969043604294827
HCC	chr2	172101676	1746	DLX2	-	-1074	3313	1.4760406340741623	-0.06183540614058864	7.77474675240083	0.02196918051023822
HCC	chr18	76708993	400661	LINC01879	+	-18964	3608	-1.5832446082537353	-0.6700051596031822	7.774689569484046	0.021969736690299634
HCC	chr1	85577079	23576	DDAH1	-	-1284	259879	-1.1614864547895654	-0.8326488709399061	7.77453572803682	0.021971468500756822
HCC	chr3	46882505	5745	PTH1R	+	-256	21551	2.4194070816984032	-0.8267433376930122	7.774522185896068	0.021971493936899573
HCC	chr6	3024177	101927759	LOC101927759	+	-114	3372	-1.908612622773352	0.2262572725850651	7.774472711874381	0.021971956415061798
HCC	chr16	85592445	23199	GSE1	+	18978	64784	-1.7586169845578212	-0.8082571879353707	7.774367460854691	0.021973097354491655
HCC	chr1	244730896	51029	DESI2	+	-77848	55987	1.9005998935261619	-0.10415888716597356	7.774313695357726	0.021973612071064928
HCC	chr15	89899213	10239	AP3S2	-	4828	63787	-2.1969129826951774	-0.9668798241745094	7.774271588300877	0.021973984983522134
HCC	chr11	79096598	100126333	MIR708	-	-305511	88	-1.7174385905217051	-0.34216973617116897	7.774216159112633	0.021974519961491235
HCC	chr17	77281487	10801	SEPT9	+	-77	219187	-1.78762503163734	-0.9720924901273111	7.774001732092657	0.021976989237131723
HCC	chr5	1445751	6531	SLC6A3	-	323	52639	1.627092799739933	0.023620468911838492	7.773900383616315	0.021978082967921097
HCC	chr1	40802534	9132	KCNQ4	+	-18522	56441	2.443147911717717	0.1440243567090565	7.773881241326272	0.021978176555076213
HCC	chr8	101689679	83988	NCALD	-	-101532	104670	-1.637478925845395	-0.03229126930056273	7.773841941043791	0.021978515402072678
HCC	chr4	72568284	9508	ADAMTS3	-	-515	287831	-0.18753430207677999	0.09498633385448894	7.773798495454689	0.021978904691690646
HCC	chr5	135029238	100996485	C5orf66	+	4042	311401	1.3705071730088851	-0.5358091397826904	7.7736956905346055	0.021980016245639323
HCC	chr7	44767523	83637	ZMIZ2	+	-11335	13693	-1.9632351570904685	-0.1263990324078145	7.773638670811884	0.02198049575155048
HCC	chr11	23403543	102465860	MIR8054	-	-15647	86	-2.4223437694779273	-0.6788326697631525	7.773623182241266	0.02198049575155048
HCC	chr8	55101629	114786	XKR4	+	828	423695	1.7541632226725847	-0.08207616286811761	7.773621933582696	0.02198049575155048
HCC	chr8	52565706	389658	ALKAL1	-	245	31425	1.8225200755228392	0.03671796743006701	7.773572377216752	0.021980959439362287
HCC	chr19	1571044	399664	MEX3D	-	2986	13390	-1.7023175277605738	-0.8107471812800606	7.773530526963519	0.021981329366277304
HCC	chr11	112963394	101928847	LOC101928847	-	-66	4181	1.5698094830020293	0.14694412740251533	7.773513889774492	0.021981392045119556
HCC	chr9	34759611	259308	FAM205A	-	30073	6486	-1.808939391629646	-0.7791751078296971	7.7735024771406955	0.021981392045119556
HCC	chr9	134680791	414316	COL5A1-AS1	-	27948	3459	-1.3043149128495788	-0.1097171235745712	7.773458176371339	0.021981791802032854
HCC	chr10	15371060	221061	FAM171A1	-	1	159415	2.9823246799112773	-0.26629059115665693	7.773393016130136	0.021982407930277063
HCC	chr9	23452236	101929563	LOC101929563	-	-220163	171709	-1.8109229284737418	0.04554834268776822	7.77337358985951	0.021982407930277063
HCC	chr1	156421452	10485	C1orf61	-	-314	17515	2.47672867873023	-0.6216243240228968	7.773373197507098	0.021982407930277063
HCC	chr12	13274065	2012	EMP1	+	-77397	20107	-1.6577459852265022	-0.6559281843098385	7.773338910333962	0.02198268585158607
HCC	chr2	176082333	344191	EVX2	-	-1629	3856	1.450574294490872	-0.21875651595768375	7.7732531199584685	0.02198359055036257
HCC	chr19	11767081	126068	ZNF441	+	-81	17079	-2.5006554534746805	0.08378591845986152	7.773160977941679	0.021984572589609154
HCC	chr1	5345750	100616421	MIR4689	-	-516991	70	-1.5347985218263558	-0.10916776467211113	7.773109226429838	0.021985063092354512
HCC	chr6	6003654	51299	NRN1	-	-390	6045	1.8001748286934818	-0.26416279261695913	7.7730968967524845	0.021985073814184165
HCC	chr12	109285096	121643	FOXN4	-	-24124	31243	-2.134916325693455	-1.268279308054797	7.772925537751931	0.021986985642263705
HCC	chr20	6770056	650	BMP2	+	-1958	12181	1.6133687943667279	-0.5551447024317967	7.7729169208955184	0.021986985642263705
HCC	chr12	98895133	56899	ANKS1B	-	-167	151327	2.209399540744547	0.2146902563301782	7.772890924916098	0.021987162710746966
HCC	chr2	71276536	400961	PAIP2B	-	49433	44366	-0.9847657211161243	0.12820558279445057	7.772724889652467	0.021989044392346443
HCC	chr7	152925994	57180	ACTR3B	+	-166245	95631	1.7086434089526215	-0.646161884276097	7.772551652606886	0.02199101391356315
HCC	chr17	67377410	26207	PITPNC1	+	-129	319983	0.9397425281113485	-0.13705915978371444	7.7725241081398755	0.02199120986978445
HCC	chr2	95345235	30818	KCNIP3	+	1785	39058	-1.8405816300562665	-0.7685009780020077	7.772479257439869	0.021991616519190082
HCC	chr20	63949208	54963	UCKL1	-	-1966	11346	3.0965319722402773	0.3225252364061455	7.772185285765511	0.02199492718423428
HCC	chr3	9506221	375323	LHFPL4	-	-47581	55442	-1.4094391594527644	0.014015518703827494	7.772184443759826	0.02199492718423428
HCC	chr1	2234430	6497	SKI	+	-5735	81519	2.269113860365511	-0.3658229251591212	7.771971761518383	0.02199730656763768
HCC	chr1	227788737	339501	PRSS38	+	26980	30754	2.0353006492190264	-0.5372728196870341	7.771966145996643	0.02199730656763768
HCC	chr7	987371	54905	CYP2W1	+	-4172	6442	-1.7986186317461157	-1.0390087775781942	7.771929144070953	0.02199761775718978
HCC	chr7	41642901	285954	INHBA-AS1	+	51018	19276	-2.037532781301159	-0.8982055429885629	7.771903323084011	0.02199779279246625
HCC	chr6	100465076	6492	SIM1	-	1401	74802	1.4031694225146796	-0.32227642334676737	7.771733556918022	0.021999711046279815
HCC	chr1	13700241	7799	PRDM2	+	-1	124840	1.8962070176346293	-0.3348575181785863	7.771722914624888	0.021999711046279815
HCC	chr4	109560812	55013	MCUB	+	-613	127518	-3.1000538329852163	-0.5185348741793734	7.771697789478164	0.02199987762692868
HCC	chr2	118845167	2019	EN1	-	-3016	6013	2.295854194476742	-0.7621413265657941	7.771576286699823	0.0220012180329262
HCC	chr2	29921489	238	ALK	-	-122	728838	1.6970345337147117	-0.685247554164882	7.771440919940417	0.02200272739434015
HCC	chr18	46072020	9050	PSTPIP2	-	-264	88749	0.8240285286526376	-0.012401735199990362	7.771349515569394	0.02200370134348816
HCC	chr9	93262551	65268	WNK2	+	-77621	134444	-1.7217133647422556	-0.838602442961578	7.7712134774586445	0.02200521905945681
HCC	chr2	74834093	3099	HK2	+	-1438	60700	1.6659377693808322	0.4646487747405399	7.771071010726594	0.022006815202591862
HCC	chr20	50958866	27304	MOCS3	+	-52	3049	1.6091779239006103	0.4149982042893533	7.771017976236726	0.0220071897670792
HCC	chr8	22626603	80094	BIN3-IT1	-	-15606	1839	-1.6579966477181154	-0.6311238737023431	7.771017372261056	0.0220071897670792
HCC	chr20	57684179	56937	PMEPA1	-	-6445	42233	-1.4649137696696086	-0.49705686813830036	7.770734991556736	0.022010490842403172
HCC	chr11	65585247	254102	EHBP1L1	+	-9209	16613	1.8372996352489666	-0.5578300353541319	7.770689132322609	0.022010910163971224
HCC	chr1	167221119	5451	POU2F1	+	-233	206460	-2.812693568425692	-0.47625517474316376	7.770671769141252	0.022010982259811556
HCC	chr16	88120624	400553	LOC400553	-	19639	1577	-1.4801310489038397	-0.29229231462395533	7.770587742515744	0.022011866686938462
HCC	chr6	7726751	654	BMP6	+	-652	155630	2.060671091417004	0.1025997502720757	7.770549599400127	0.022012192009774056
HCC	chr8	144333116	83482	SCRT1	-	-3165	5717	1.8798213851472447	0.014705365964505272	7.770409923707724	0.022013754664170188
HCC	chr2	207823775	7855	FZD5	-	54356	6834	-1.8184954303616543	-0.670108311434699	7.7703280308740474	0.02201461320299936
HCC	chrX	51743651	23708	GSPT2	+	-266	2846	2.2213041415534267	-0.4359087588196358	7.770299547024159	0.022014820848301784
HCC	chr10	31700504	94134	ARHGAP12	-	-208422	103529	-1.4589609187492318	-0.40851522092887055	7.770198156992585	0.022015917063441866
HCC	chr1	113232041	643441	LOC643441	-	25788	9473	-1.810251423234565	-0.8706642816188997	7.770166968853545	0.02201606564923871
HCC	chr1	1176497	254173	TTLL10	+	-2591	24028	-1.7416575681565516	-1.0794232145544085	7.770163074091116	0.02201606564923871
HCC	chr2	42857553	23498	HAAO	-	64942	25523	-1.5239828665530073	-0.5307453724273357	7.7698988663503386	0.02201914656969622
HCC	chr8	35235258	137970	UNC5D	+	199	561094	1.7644683083965247	-0.21019830976288745	7.769716392066272	0.022021231490163815
HCC	chr5	1201959	340024	SLC6A19	+	-364	23521	-1.5829767425333443	-0.4364780303020417	7.769656745184982	0.022021819123174382
HCC	chr16	11742164	51061	TXNDC11	-	-714	63799	-2.262741097127022	-0.5317899220820218	7.769575374462782	0.02202267162614975
HCC	chr3	57154929	54756	IL17RD	-	-10470	75418	-1.8293149075951076	-0.4195979168299771	7.7695229021744865	0.02202317182643916
HCC	chr12	132178301	100996246	LINC02361	-	-11394	2961	-1.6252476253243573	-0.38905387604722774	7.7694977275317	0.022023339216666174
HCC	chr8	144270700	642658	SCX	+	-4142	1926	1.6111258996775333	-0.8172698118024231	7.769449513854603	0.022023787511161994
HCC	chr4	61201922	23284	ADGRL3	+	-666	877080	2.2184561645163003	-0.2678445612829645	7.76942301887604	0.02202397100643037
HCC	chr3	64438977	101929335	ADAMTS9-AS1	+	122369	28739	-1.6091728660454019	-0.6595439112346986	7.769394706325301	0.02202417666537971
HCC	chr19	16335465	10365	KLF2	+	-10639	3837	-1.7814801763398718	-0.7656734945750134	7.769373719318594	0.022024201772279962
HCC	chr2	10304034	3241	HPCAL1	+	-334	123918	2.5485618361564173	-0.24268923921242427	7.769369757097431	0.022024201772279962
HCC	chr14	24232865	51292	GMPR2	+	7	6370	-2.149257914661169	-0.24966996616004206	7.769308296580679	0.022024811609054312
HCC	chr1	931260	148398	SAMD11	+	-5519	18841	-1.349763569085876	0.07450723399054218	7.769259522618967	0.022025138380195902
HCC	chr12	128823492	121260	SLC15A4	-	-504	30803	0.7545000880600145	-0.33240489755515495	7.769258607516546	0.022025138380195902
HCC	chr7	152475283	100128822	LINC01003	+	-11159	1423	-2.1864986799563604	-1.3306971458873293	7.769225670462873	0.02202540044449107
HCC	chr8	22440255	5533	PPP3CC	+	715	100175	-1.590067630134824	-0.40852100205136405	7.769175237946676	0.02202580736670693
HCC	chr4	184734133	79682	CENPU	-	1	40068	-2.2168066859383364	-0.13598871377202634	7.769169409413436	0.02202580736670693
HCC	chr10	79348160	10105	PPIF	+	-696	7870	-2.4096267355517713	0.33857353252028216	7.769147916083924	0.022025929899703707
HCC	chr15	101496692	5046	PCSK6	-	6708	186057	-1.6204867265560903	-0.36386109670716515	7.7690223725230965	0.0220273212408377
HCC	chr10	11691512	79746	ECHDC3	+	50845	21710	-1.8478582098946945	-0.4053467403516664	7.768919313822742	0.02202839702911081
HCC	chr3	134847256	2047	EPHB1	+	-51999	465209	-1.5422885677761677	-0.5246751712343984	7.768911267307082	0.02202839702911081
HCC	chr1	180231059	89884	LHX4	+	-761	44756	1.8324336690723073	0.32121716439106884	7.768885060425333	0.02202857706362249
HCC	chr19	5320195	5802	PTPRS	-	-20608	135296	-1.462845040728318	0.08532026967154245	7.768873350702556	0.022028580303414938
HCC	chr5	176365800	285598	ARL10	+	-332	4489	2.842339978681672	-0.11315252546478323	7.768804579862142	0.02202927942995669
HCC	chr5	115296574	153733	CCDC112	-	-187	29574	2.1407773855484935	0.04454429163727761	7.768780513690345	0.022029433367158836
HCC	chr1	2523730	55229	PANK4	-	-2898	18098	-1.3316863790019946	-0.29448176492183437	7.76868406198016	0.022030353133921092
HCC	chr16	23557153	124454	EARS2	-	-222	35363	-2.329922314311392	0.26255770996594796	7.768682210621183	0.022030353133921092
HCC	chr2	32885904	285045	LINC00486	+	41223	19009	-1.7490241820115804	-0.7099901845323466	7.768656102093956	0.022030405822201025
HCC	chr3	46881912	5745	PTH1R	+	337	21551	1.949367672681913	-0.4835226863721309	7.768655003313384	0.022030405822201025
HCC	chrX	18874981	100132163	PHKA2-AS1	+	15315	4680	-1.7874506128774588	-0.8824594578412244	7.768570703946764	0.02203129441129317
HCC	chr6	136922992	340146	SLC35D3	+	-751	3420	1.76158991896766	0.1694510905737751	7.768461775444813	0.022032483448903805
HCC	chr4	8170413	84448	ABLIM2	-	11581	151812	-1.8944693862462874	-0.6769786160556266	7.768381000498607	0.02203332913498566
HCC	chr7	44104382	165	AEBP1	+	-21	10205	1.562741341037104	-1.0130485948091124	7.7682515903993945	0.02203467603701344
HCC	chr11	637039	1815	DRD4	+	266	3401	1.555219233750319	-1.078538883792396	7.7682402575606275	0.02203467603701344
HCC	chr11	131463205	101929653	LOC101929653	-	-77662	7011	-1.5128290446796437	-0.9551401802609961	7.768236253934191	0.02203467603701344
HCC	chr14	26854726	101927081	MIR4307HG	+	18407	41611	-1.7866787958831998	-0.37409961510541917	7.76818502186719	0.022035161417150763
HCC	chr15	92344127	8128	ST8SIA2	+	49760	74842	-1.3271711183918784	-0.6146551796231141	7.76807964121036	0.022036307391842556
HCC	chr1	63323179	27022	FOXD3	+	-120	2068	1.4781014067348603	-1.0019184363474996	7.768013139282907	0.022036979102383638
HCC	chr20	64038923	284739	C20orf204	+	-5196	5275	-2.1582066627865353	0.3218167108788414	7.767748355996773	0.02204007008024361
HCC	chr15	28886382	321	APBA2	+	-408	232340	1.4769018835378434	-0.044502246213041996	7.7676006518520495	0.02204173277338888
HCC	chr19	661896	55658	RNF126	-	-1337	15708	-1.717029961872203	-0.26678280946594957	7.767583934586617	0.022041797138635418
HCC	chr13	26558375	10810	WASF3	+	-672	131244	2.535398160827152	-0.10627128757608127	7.767567696035037	0.022041855663356216
HCC	chr11	69758036	2249	FGF4	-	-17367	4388	-1.8579359329671827	-1.047173643095232	7.767551224935019	0.022041917026894422
HCC	chr17	62627710	9902	MRC2	+	-309	66201	1.8878278876502097	0.03930286155437437	7.767499408697027	0.022042409706903854
HCC	chr15	60860054	100996876	RORA-AS2	+	-178485	5681	-1.60482932010501	-0.4380059075539194	7.767483723838652	0.02204246147930205
HCC	chr12	131384372	338797	LINC02370	+	-36902	20086	-1.4328572238393582	-0.07015827655835255	7.767424021700876	0.022043050408666404
HCC	chr20	64083971	198437	LKAAEAR1	-	-388	980	2.507546423900863	-0.30635003231228375	7.76739651452057	0.022043246458434477
HCC	chr1	192808760	5997	RGS2	+	279	3239	2.3414384500774217	0.019502319379588764	7.767282541046695	0.022044340837403004
HCC	chr20	21510829	4821	NKX2-2	-	-3197	3005	2.830925176496466	-0.3600519235723862	7.767277138134581	0.022044340837403004
HCC	chr6	28923333	5987	TRIM27	-	-658	20990	1.6621970094915561	-0.8825120127485542	7.767269615530543	0.022044340837403004
HCC	chr4	575082	105374338	LOC105374338	+	2086	7699	1.4386801743562891	-0.6683972302361396	7.7672610719871855	0.022044340837403004
HCC	chr4	830009	10815	CPLX1	-	3852	41201	-1.4041911689480606	-0.7093136682948836	7.76721776535998	0.022044634896128908
HCC	chr19	55585712	163033	ZNF579	-	4867	3321	1.5892384700079618	-0.3871766246005415	7.767214093799389	0.022044634896128908
HCC	chr13	113658400	496	ATP4B	-	202	9393	-1.2258512039990552	0.44074659121817555	7.767200027656795	0.022044666926882096
HCC	chr5	122077562	4015	LOX	-	339	14029	1.6543196515764242	0.5227858691146998	7.767180662864277	0.022044763625491605
HCC	chr21	45972728	101928796	LOC101928796	+	242	1984	-1.5307438868209953	-0.9447518192555011	7.766997021087953	0.022046865334375602
HCC	chr1	71917661	100852409	NEGR1-IT1	-	80649	42781	-1.67315606431625	-0.6547505654416486	7.766961275926278	0.022047161979260384
HCC	chr4	42151383	389206	BEND4	-	-1495	42026	1.9336406993852473	-0.6143567341459729	7.76693478553662	0.02204734566615918
HCC	chr1	223053952	7100	TLR5	-	-89330	33877	-1.812912979961301	-0.4081298102339549	7.766869115658409	0.022048007585523572
HCC	chr5	102754941	5066	PAM	+	-158	276322	2.651694760851427	0.7152863472715545	7.766718136184121	0.02204971089487205
HCC	chr1	247937096	284521	OR2L13	+	-67	163894	1.416124667715069	0.53401634814125	7.766548002595371	0.022051648178045054
HCC	chr5	176537814	22838	RNF44	-	394	10722	-1.9008723741894293	-0.6491352856470689	7.766478605023716	0.02205235574290441
HCC	chr5	67319003	4064	CD180	-	122214	14514	-1.8418294115397291	-0.49380824328030104	7.7664376564338085	0.0220526636297535
HCC	chr16	58500875	65009	NDRG4	+	-732	13477	-1.5032666532659993	-0.7095457568175967	7.766430504955906	0.0220526636297535
HCC	chr15	87844031	145978	LINC00052	+	-267102	2758	-1.5232081111412616	-0.5569079433813904	7.766162454282977	0.02205579678255636
HCC	chr4	2261837	10608	MXD4	-	-175	14580	-1.7945397169488766	-0.3596294791591062	7.766126175567804	0.022056039711460237
HCC	chr4	7982570	407052	MIR95	-	-22811	81	-1.97497672772503	-0.7450968583235513	7.766119678447694	0.022056039711460237
HCC	chr12	97512857	100302289	MIR1251	+	-20948	70	-1.6240909421584355	-0.6408589360015219	7.766108120866548	0.022056041141597676
HCC	chr20	39137083	339568	LINC01734	-	-87665	10968	-1.4302104231202717	-0.08775341734652857	7.766036669677327	0.022056773934794358
HCC	chr5	77972678	101929154	LOC101929154	+	-14431	850	1.7657979462155724	-0.4495075371367721	7.765947599384319	0.022057721913173796
HCC	chr17	17836673	6720	SREBF1	-	-338	25663	1.0286684595311624	0.061249819761583384	7.765857401745976	0.022058683701708704
HCC	chr12	53738785	57658	CALCOCO1	-	11262	16405	1.9857128009808556	-0.45580815764026783	7.765536798667007	0.02206245962497403
HCC	chr5	135039101	101927953	C5orf66-AS1	-	-946	1217	1.4988289946544309	-0.13936327464193665	7.765359372952304	0.022064398072301997
HCC	chr10	384447	10771	ZMYND11	+	-204453	69796	-1.8901359976078196	-0.5415012140985338	7.765355224569973	0.022064398072301997
HCC	chr17	83153403	388574	RPL23AP87	+	73494	13908	-1.329158659232039	-0.43540813810810464	7.765314131615213	0.022064760303912936
HCC	chr16	2040973	4913	NTHL1	-	-6896	8055	1.7190408695638395	-1.1999021143975206	7.76525259623304	0.02206537226770157
HCC	chr10	110008333	100505933	ADD3-AS1	-	-48	62823	1.16937170536781	-0.5856334552121432	7.765231125740832	0.022065494805117814
HCC	chr1	1899218	2782	GNB1	-	8101	105833	-1.450414102864853	-0.4386966451221159	7.765212266179546	0.022065585448443618
HCC	chr9	95045267	102466518	MIR6081	+	20083	97	2.0360984603148147	-0.9017139707696297	7.7650990958953585	0.0220667231767123
HCC	chr1	153261495	4014	LOR	+	-1792	2422	1.8227832415464755	0.19919881440378928	7.765091839772815	0.0220667231767123
HCC	chr5	155728363	6444	SGCD	+	598394	431303	1.80918023755525	0.5179896054193668	7.765084817593284	0.0220667231767123
HCC	chr11	30584031	744	MPPED2	-	-2352	201891	1.4393386201968343	-0.6613296189333023	7.765067578818854	0.022066794027982388
HCC	chr17	76585749	10610	ST6GALNAC2	-	-314	20685	0.8024737456072456	-0.3514355741937346	7.764896787399056	0.02206874090583696
HCC	chr20	64038863	284739	C20orf204	+	-5136	5275	1.0279587021576142	0.09810102622612253	7.764839805862032	0.02206929735008104
HCC	chr3	46882462	5745	PTH1R	+	-213	21551	1.6449782811538112	-0.8114063639359448	7.764779068436436	0.02206989970154531
HCC	chr17	81994612	79058	ASPSCR1	+	-17062	39857	-2.0917476767939513	-0.786564099777366	7.764652842190706	0.022071302293619057
HCC	chr10	125823188	7390	UROS	-	-80	34691	1.6806352902048887	-0.6352128626148016	7.764435233581668	0.02207382172162355
HCC	chr5	181059431	102465882	MIR8089	-	15947	82	1.720707308701935	-0.6940232319607443	7.76438440187458	0.022074100009441495
HCC	chr4	2301352	10608	MXD4	-	39340	14580	-1.7711068991931274	-0.5313402670645541	7.76438180250247	0.022074100009441495
HCC	chr7	47227065	109623468	SNORD151	-	-237738	84	-1.7232707247007117	0.09517456656795588	7.764378146035384	0.022074100009441495
HCC	chr13	99985025	7546	ZIC2	+	-3269	5018	2.3063295320726334	-0.6894019566180862	7.764365320355367	0.022074116961253994
HCC	chr12	57782776	10102	TSFM	+	-31	20112	-2.230253423117961	-0.7314199301549252	7.764350660330436	0.02207415633163842
HCC	chr14	103538989	115708	TRMT61A	+	-9817	7902	-1.3482542652924154	-0.3574025718508108	7.764230668647635	0.022075483009677026
HCC	chr2	131424941	401010	NOC2LP2	-	-19953	2734	1.6241286144106262	-0.5807759345639956	7.764135888777453	0.022076422461910192
HCC	chr13	113946902	100861555	LINC00565	-	17911	2478	-1.7144985273031905	-1.0547535087205078	7.764130926937845	0.022076422461910192
HCC	chr2	238448026	51665	ASB1	+	-21098	25323	-1.9332775426158342	-0.5272501663206302	7.764007572710966	0.022077790383044815
HCC	chr17	83095238	284207	METRNL	+	-15547	15436	-2.454804179253855	-0.5165862704251521	7.763984696168151	0.022077930197094454
HCC	chr20	63413526	1137	CHRNA4	-	52130	18087	-1.3863056631821542	-0.5271136040792805	7.763879231721738	0.0220790795325038
HCC	chr6	39792478	23500	DAAM2	+	-95	112495	2.3554635355006734	-0.2479546749466966	7.763818341424916	0.022079684039758945
HCC	chr6	33754104	117283	IP6K3	-	7119	25320	-2.651722190047277	-1.2089123701937816	7.763744166589149	0.022080450963008702
HCC	chr8	144444623	4796	TONSL	-	194	15650	0.50034329198693	0.6538917156686074	7.7637228644635226	0.022080571551443502
HCC	chr2	169364495	4036	LRP2	-	1883	235504	-2.0833134278432963	-0.22417255287607743	7.763696652463684	0.02208075216368303
HCC	chr6	41407415	9436	NCR2	+	-71625	15098	-1.5283631370417445	0.28941162880809457	7.763684082583978	0.022080766005266504
HCC	chr15	95326960	400456	LINC01197	-	-140	47811	2.0423146431813284	-0.30300226937974944	7.763645874956083	0.022081093267135893
HCC	chr5	16524913	54463	RETREG1	-	15915	35961	-1.7868371715248779	-0.23310205741202997	7.76362935399694	0.022081155412850505
HCC	chr6	32879846	100294145	LOC100294145	+	14330	9583	-1.6090060097155345	-0.7183858384229921	7.763602055145903	0.02208132569471403
HCC	chr18	23689361	3909	LAMA3	+	82	106711	2.2852011210941736	0.0629610741020112	7.763592550388715	0.02208132569471403
HCC	chr3	147410148	7545	ZIC1	+	-754	7326	1.4112907289968015	-1.1850038490791865	7.763551217572154	0.022081691175371974
HCC	chr11	73290872	9828	ARHGEF17	+	17746	60763	-1.530065426623917	-0.2920863536428181	7.763524568832608	0.022081760769939278
HCC	chr20	30316182	400841	LINC01597	-	29645	7632	-1.543545211229446	0.05415859892088215	7.763522650663582	0.022081760769939278
HCC	chr12	94140174	10154	PLXNC1	+	8549	158953	-1.5964685911019814	-0.05057815736710273	7.763499942578264	0.022081898563515754
HCC	chr1	244863805	3192	HNRNPU	-	-720	14226	0.3090523933923953	-0.19069394530068567	7.763362249503807	0.022083442159352106
HCC	chr5	175534315	94081	SFXN1	+	-55817	35237	1.721489688851198	-0.2623112139595036	7.763298268060458	0.02208408459710559
HCC	chr4	56049105	9662	CEP135	+	-100297	84556	2.6426503448516656	-0.7070889868954287	7.763189301680342	0.022085277096038206
HCC	chr13	57286964	729250	PRR20E	+	-119767	3022	-1.910473618950948	-0.011392666588233779	7.763174948975035	0.022085312751242477
HCC	chr12	107405553	121551	BTBD11	+	-84965	339055	-1.6079028871638965	0.0839154215353974	7.763091402863111	0.02208619448121053
HCC	chr1	24929129	864	RUNX3	-	-1150	30769	1.8869680888027194	0.006877885150906535	7.762996529449254	0.022087214763439382
HCC	chr22	30265478	5008	OSM	-	-339	2990	-1.7395448214921696	0.07602620339940105	7.762976173209125	0.022087323839158905
HCC	chr2	241974921	102723927	LINC01238	+	-4238	6594	-2.05437848864024	-0.09316759971276622	7.762951679400494	0.022087483513116242
HCC	chr1	51297646	22996	TTC39A	-	-315	10704	-1.5998780868737028	-0.739638094363301	7.762809313878648	0.022089084658191108
HCC	chr3	127629572	50512	PODXL2	+	-413	43652	1.6465794022793696	-0.35161394109229277	7.762700998646082	0.02209026947665665
HCC	chr16	50637190	101927272	LOC101927272	+	31665	2785	-1.9014755271223394	-0.8405037404852357	7.762614944989558	0.022091182084116173
HCC	chr22	48489634	25817	FAM19A5	+	-174	262476	1.7544290559594542	0.09491627659553825	7.76260108331531	0.02209121175134708
HCC	chr16	69107909	3038	HAS3	+	-369	10128	1.6148596671892539	-0.5289434548067378	7.7625349051784625	0.02209188129929936
HCC	chr16	801670	51764	GNG13	-	937	2693	-1.4805541745648954	-0.05154006228197998	7.762511299391093	0.022092030151362255
HCC	chr16	1196145	25823	TPSG1	-	-29109	3604	-1.7805611177169673	-0.27613950328669157	7.762496137809023	0.022092075722054492
HCC	chr16	68367489	54496	PRMT7	+	-56375	46153	-1.592042924349857	-0.30883922943658487	7.76246289676358	0.022092342429600256
HCC	chr12	47820086	51564	HDAC7	-	106	37270	1.320121823811039	-0.12325516811560039	7.762362698498864	0.022093325216657207
HCC	chr2	39666198	130733	TMEM178A	+	-303	52069	2.402626375347576	-0.2837855793264059	7.762359677770867	0.022093325216657207
HCC	chr1	178491293	84066	TEX35	+	21784	9578	-1.6040517973118948	-0.042052730240808224	7.762326559217406	0.02209359044420757
HCC	chr11	44853856	90139	TSPAN18	+	-89430	168001	-1.4984866323395858	-0.97744105924283	7.762264533542286	0.022094209278006278
HCC	chr2	240460398	100130449	LOC100130449	-	3684	7304	-1.7714519159478506	-0.16638544049074777	7.762009647407503	0.022097187482513762
HCC	chr8	71844385	9242	MSC	-	-111	2955	2.014829864422911	0.4731350950329408	7.761963541211735	0.02209761165569621
HCC	chr18	72867273	81832	NETO1	-	74	33160	1.3992496985673892	0.27589970041003214	7.761456256685449	0.02210367891156096
HCC	chr18	79637969	284241	LOC284241	-	-41776	40818	1.5233459702566337	-0.37712447011298134	7.761405367456867	0.02210416174951249
HCC	chr21	36704643	6493	SIM2	+	-5522	46798	-2.4721746771027875	-0.5452619780974907	7.761065620085702	0.02210810811463557
HCC	chr22	27559791	4330	MN1	-	-241707	53222	-2.0308918025990823	-0.9011109924135584	7.761060060831554	0.02210810811463557
HCC	chr7	139483283	346689	KLRG2	-	-428	31020	2.0345352975173587	-0.9459343670627496	7.7610094316211615	0.02210858787188261
HCC	chr5	96936499	4012	LNPEP	+	-857	93770	-2.0754570071391005	0.18963745272226737	7.760895220894419	0.022109845946429625
HCC	chr11	133918046	283174	MIR4697HG	-	16306	5306	-1.5522860448642408	-0.5590770811791329	7.760828683938271	0.02211040848196108
HCC	chr17	47254040	3690	ITGB3	+	-198	58870	1.3667861605237184	-0.4435851479800541	7.760826398418912	0.02211040848196108
HCC	chr21	46598106	6285	S100B	-	-7016	6505	-1.7123151294012353	-0.3289914732957994	7.760800310811142	0.022110587860945836
HCC	chr17	77543852	100507351	LOC100507351	+	3089	18081	-1.690767152116094	-0.6675449784791166	7.760700099311244	0.02211167467222044
HCC	chr12	11500667	440084	LOC440084	-	13989	56469	1.6007443643179688	-0.5798800527089618	7.760526704441027	0.022113657537302742
HCC	chr4	183331347	100132463	CLDN24	-	8921	663	-2.2682842164928116	-0.5189757943049818	7.76024598838702	0.022116954726313563
HCC	chr15	68431399	22801	ITGA11	-	-754	130450	2.1461368608339586	-0.6968265724478785	7.760225574775276	0.02211695842404753
HCC	chr6	56843298	667	DST	-	-367	385679	1.6651153651335016	0.1108326556797472	7.760222818312307	0.02211695842404753
HCC	chr15	72231229	5315	PKM	-	-395	32596	2.8907003530667894	0.07483893058484997	7.76016970461583	0.022117468811815626
HCC	chr12	1594165	144699	FBXL14	-	0	28173	-1.3636643907706443	-0.4537469351627361	7.760046144317947	0.02211884191134072
HCC	chr1	180251086	89884	LHX4	+	-20788	44756	-1.8606539645325266	-0.5276457956386589	7.76001525436191	0.022119080180477552
HCC	chr5	176630475	6620	SNCB	-	-86	10478	1.9364947948327067	-0.30816821970244535	7.759979618491947	0.02211937657482896
HCC	chr7	151410627	349136	WDR86	-	-78	29585	1.5787139913211163	-0.11105127493776311	7.759824892990025	0.02212113149654954
HCC	chr5	38257952	133584	EGFLAM	+	457	207072	-1.6994271218665045	0.08301815962856995	7.759780876820436	0.022121530561918012
HCC	chr10	100186967	10613	ERLIN1	-	910	35968	-1.7545420225283452	-0.40846362597292274	7.759619403089495	0.02212336831887614
HCC	chr10	6219451	5209	PFKFB3	+	-16574	32668	-1.905992767871173	-0.5890925500266233	7.75953926517316	0.022124209893471865
HCC	chr1	47225653	6886	TAL1	-	-6062	15426	1.8966006615336397	-0.2437983473252947	7.759527685583755	0.022124211685705063
HCC	chr2	61764589	84140	FAM161A	-	-89554	29296	-2.312673879588064	-0.7921499169240007	7.759447641428812	0.022124914890761304
HCC	chr16	88731111	100289580	LOC100289580	+	69	10246	-1.928463945043104	-0.8979570195038128	7.759446116559836	0.022124914890761304
HCC	chr5	181068650	102465882	MIR8089	-	25166	82	-1.6575802732120934	-1.0768522814743844	7.759435979940299	0.022124914890761304
HCC	chr17	75516856	283989	TSEN54	+	-328	8212	-0.6042372066379691	-0.049536149583183205	7.759202761034966	0.02212763189958226
HCC	chr2	86811197	925	CD8A	-	2801	23792	-1.9585180860400024	-1.2363468958889166	7.759162306329728	0.02212798745938541
HCC	chr2	9206438	8853	ASAP2	+	327	198919	2.515785773752191	-0.05652138921301392	7.759007341169596	0.022129746026263955
HCC	chr2	96934703	101927053	LOC101927053	+	-15597	6732	-1.7796473391037362	-0.5557553200735018	7.758868988578541	0.022131301174985386
HCC	chr5	178337237	85007	PHYKPL	-	104415	24349	-1.4784810591647863	-0.5113275279961819	7.758687072827776	0.02213339027957645
HCC	chr11	1350388	9024	BRSK2	+	39511	72791	-1.377361081610358	-0.6597452504044475	7.758600770694073	0.022134298960013937
HCC	chr13	114015226	22821	RASA3	-	-62753	100197	-1.9422624434904663	-1.0029789716959874	7.758590059366107	0.022134298960013937
HCC	chr11	379706	338707	B4GALNT4	+	-9911	12323	-1.7211891991491308	-0.42503445549313695	7.758514919440174	0.022135079718624197
HCC	chr11	63024228	9376	SLC22A8	-	8383	23022	-2.4138717399239775	-0.13136502365364602	7.7584331725004905	0.02213594148221726
HCC	chr4	159378194	9693	RAPGEF2	+	-110348	92304	-1.8472298939761598	-0.5627212976984467	7.758412997677333	0.022136048632605508
HCC	chr22	23716861	91316	GUSBP11	-	-562	78936	2.66614099863519	-0.5725920804606847	7.7583148874796946	0.02213695648221658
HCC	chr17	35773313	146853	C17orf50	+	-12416	4183	-1.9551167142360821	-0.1021968183711036	7.758312440990878	0.02213695648221658
HCC	chr11	119502199	7070	THY1	-	77214	7045	1.3560538313108235	-0.5033835083121949	7.7582955014340875	0.02213695648221658
HCC	chr15	62797704	406965	MIR190A	+	26253	85	-1.695934239086437	-0.6462817972968701	7.758293198051305	0.02213695648221658
HCC	chr17	58657721	56155	TEX14	-	-34334	135379	-1.9776377044033266	-0.8462622199621377	7.75825377688669	0.0221372995402997
HCC	chr4	182448709	55714	TENM3	+	-205278	559594	1.97358383812429	-1.1210563130801774	7.758147074860759	0.022138467284080355
HCC	chr11	61134162	55048	VPS37C	-	-27282	31189	-1.9812719954945839	0.06996687869359054	7.758045772443076	0.02213956890270239
HCC	chr7	7969595	100505921	LOC100505921	-	843	18914	-1.3049602643834581	0.9080867634760779	7.757985942496144	0.022140162183950648
HCC	chr13	76886441	115207	KCTD12	-	36	6237	2.544534649101263	0.1108429619586784	7.757887915907325	0.02214122373223072
HCC	chr22	48429744	25817	FAM19A5	+	59716	262476	-1.4215324847285429	-0.22262892988076913	7.757809274679424	0.02214204767696956
HCC	chr5	123089488	93166	PRDM6	+	-385	105164	1.9902690631146918	-0.10326239154927269	7.7577521968910474	0.022142607288119377
HCC	chr19	41220662	558	AXL	+	-1463	42569	-1.3201012566505081	-0.4702982625073822	7.757733138397427	0.022142700797145757
HCC	chr6	32120885	1388	ATF6B	-	-7355	12973	-2.336335895077075	-0.49421149922293295	7.757701329488896	0.022142950627511943
HCC	chr11	13465454	84280	BTBD10	-	2157	75302	-2.1015483767260683	-0.9660294312075681	7.757671145318895	0.022143180542138836
HCC	chr17	49220566	2793	GNGT2	-	9992	4341	-1.8780154865029437	-0.7841463177393049	7.757643897942444	0.022143374454218344
HCC	chr7	8442669	30010	NXPH1	+	-8714	319009	1.6740167640744086	0.18726480849405766	7.757569352051064	0.0221441258474886
HCC	chr16	88925122	100129697	LOC100129697	+	14915	11488	-1.3597579470262915	0.09660085832922051	7.757559750406067	0.0221441258474886
HCC	chr14	47675941	161357	MDGA2	-	987	835330	1.770141857954109	-0.3149344373103853	7.757408394798247	0.022145841492701848
HCC	chr2	74516591	3196	TLX2	+	-2122	2680	1.53042482114519	-0.7716158769758684	7.757369127118793	0.022146182823489756
HCC	chr8	143276810	100507316	MINCR	-	-4890	1546	-1.972494327050676	-0.8879143454520336	7.757350462773346	0.022146271522662107
HCC	chr18	79867537	26251	KCNG2	+	-3869	36149	-1.6799101755971333	-0.22311774199966103	7.757133632251943	0.022148790267668826
HCC	chr19	759788	126353	MISP	+	-8675	13207	-1.7380712433369183	-0.3034306939614666	7.757087165080058	0.022149219939440197
HCC	chr4	48490463	326340	ZAR1	+	-211	4138	1.4428896069017183	-0.022274585973020525	7.756945549850251	0.0221508165320871
HCC	chr2	230203320	3431	SP110	-	-16792	51187	-1.756418618247661	-0.6931720497219412	7.756837625955804	0.022152000009721933
HCC	chr3	16051335	117248	GALNT15	+	122987	57671	-1.5707855084676263	-1.1952755368889487	7.756791340476589	0.022152427519705684
HCC	chr12	57665200	10956	OS9	+	28755	27603	-1.6400630986021076	-0.4583082580471898	7.756737620556933	0.022152946227533735
HCC	chr4	2297200	10608	MXD4	-	35188	14580	-2.015753378017589	-0.094075250997333	7.756676595630893	0.022153554552126233
HCC	chr10	100812702	5076	PAX2	+	-66991	84231	-1.5414919027620118	-1.1972741568999379	7.756651226988765	0.022153725525335052
HCC	chr17	27084009	105371703	LOC105371703	-	-5232	16853	-2.000756800142216	-0.9383072987878279	7.756638566912777	0.022153740615063335
HCC	chr2	235620368	27321	TNRC17	-	102447	4182	-1.6256554683830522	-0.2697322433831767	7.756590105735405	0.0221541948522841
HCC	chr6	168867964	105378146	LOC105378146	-	-96418	4098	-1.5341854545630995	-0.040132993181138235	7.756487949529557	0.022155307769115548
HCC	chr3	42906356	389114	ZNF662	+	-190	13168	2.099255107933139	-0.47080891860287055	7.756393784392245	0.022156274599499107
HCC	chr11	120956882	101929208	LOC101929208	-	-1157	17485	-1.9494431963097305	-0.9624258046939398	7.7563862767904865	0.022156274599499107
HCC	chr2	235620262	27321	TNRC17	-	102341	4182	-1.6114278134215783	-0.2359056716399366	7.756365845769409	0.02215638502689229
HCC	chr17	77677895	100132174	LINC01987	-	-50664	5688	-1.6686817795573368	-1.3578789486871283	7.75628774502087	0.02215720294317807
HCC	chr17	50461294	80221	ACSF2	+	7035	6517	-2.145502117780906	-1.144745622793877	7.756213532744113	0.02215793863357638
HCC	chr17	43322579	6066	RNU2-1	-	22348	188	-1.5908274464994423	2.799389776948594	7.756204919785553	0.02215793863357638
HCC	chr21	46035970	1291	COL6A1	+	-54221	23301	-1.4660466417822846	-0.632954719751547	7.756176542882322	0.02215814655835747
HCC	chr11	65233342	440044	SLC22A20P	+	-19502	28918	-1.7892295566709404	-0.8747491929923454	7.756068775534509	0.022159207896416133
HCC	chr17	78127667	11322	TMC6	-	-1127	15877	2.349617821173297	0.11857380391563829	7.7560671787728594	0.022159207896416133
HCC	chr5	171844963	644994	SMIM23	+	-59091	5217	-1.679698320161462	-0.5840520237245789	7.755960833270159	0.022160372483270116
HCC	chr19	15584646	11283	CYP4F8	+	30572	14420	2.296576823251476	-0.20713979093951004	7.755890598781548	0.022161094035385753
HCC	chr4	6563972	5522	PPP2R2C	-	372	243023	1.855785324877152	-0.2807025624787706	7.755818308323796	0.022161840840796233
HCC	chr7	139359538	51631	LUC7L2	+	308	63612	-1.7924660007277051	-0.49665148332604625	7.755711723034517	0.022163008514707573
HCC	chr1	226665159	100506443	ITPKB-IT1	-	-9909	18989	-1.646072258353131	-0.13261247454990394	7.75567271084666	0.022163347006687643
HCC	chr10	98031260	55118	CRTAC1	-	432	151203	-2.013219274155804	0.2564017367395707	7.7556423018995275	0.02216357992800201
HCC	chr19	15223821	79852	EPHX3	-	-8599	5502	1.986320798333014	-0.46489402480919884	7.755558610550736	0.0221644667370668
HCC	chr7	131106293	378805	LINC-PINT	-	-737	162871	2.2489966859027213	-0.19950699003442232	7.755528793698467	0.022164692405978324
HCC	chr4	154490573	54798	DCHS2	-	-1152	169072	1.4696818948240888	-0.14580121517079633	7.755492614460586	0.022164925901921616
HCC	chr15	84398862	103171574	LOC103171574	+	23657	3364	-1.711570059851666	-0.41916096370662054	7.755486911122787	0.022164925901921616
HCC	chr7	159144897	7434	VIPR2	-	-60	116783	1.9689012846008593	0.018969904230307286	7.7554447884320865	0.02216530260394402
HCC	chr6	150425744	389434	IYD	+	-56852	35738	-2.4245400505865917	-1.0227353802922534	7.755339052929088	0.02216646004287691
HCC	chr6	168213210	105378137	LOC105378137	-	-13307	1237	-1.8423726377712941	-0.10954058769174113	7.75529409720469	0.022166871545069158
HCC	chr10	133199020	8433	UTF1	+	31254	1285	-1.991933029026791	-0.6112531232203995	7.7551608632811195	0.02216836659508341
HCC	chr9	83063147	158158	RASEF	-	19	83544	1.8235014394243783	0.37206798272928904	7.755102815783211	0.02216893883343175
HCC	chr1	54489374	26027	ACOT11	+	58760	86611	1.129885530418994	-0.865052947693616	7.755080930512096	0.02216901969482548
HCC	chr6	123803073	154215	NKAIN2	+	773	1021795	2.321156380853611	0.07712916603403104	7.755073372782235	0.02216901969482548
HCC	chr3	43996748	406929	MIR138-1	+	117464	99	1.6785943046732055	0.5295702133463496	7.755048148781292	0.02216918904394348
HCC	chr19	1077574	23526	ARHGAP45	+	-940	11198	-1.4501052233481544	-0.8372142674735799	7.7550216984217	0.022169373448901433
HCC	chr17	72115909	400618	SOX9-AS1	-	-107	44975	1.4190177412013958	-0.24530260740818266	7.754978529953114	0.022169763074268226
HCC	chr19	33795822	79047	KCTD15	+	1024	18916	2.461111232815491	-0.09586061002104461	7.754925391160683	0.02217027509832471
HCC	chrX	135421734	399668	SMIM10L2A	+	199	6142	2.336065401480528	-0.1586002577819216	7.754836538899973	0.022171225552168248
HCC	chr8	143771930	105375800	LOC105375800	-	11422	2015	2.329996677648361	-0.01232043875206689	7.754814972739929	0.022171350019137254
HCC	chr7	44309888	816	CAMK2B	-	-15743	108482	1.947640435337025	-0.6775840970485932	7.754781704589213	0.022171618144392138
HCC	chr14	99332036	64919	BCL11B	-	60323	102426	-1.6476820590309176	-1.0599337079414188	7.7546581456470705	0.022172889005507585
HCC	chr13	52846749	5100	PCDH8	-	-1891	4667	1.3902348227563774	-0.46197698849631985	7.754655332078293	0.022172889005507585
HCC	chr10	129963730	253738	EBF3	-	-97	128596	2.8551005279414143	-0.08038349449959559	7.754536001496096	0.022174213781526335
HCC	chr18	31042952	1825	DSC3	-	137	53451	1.8853910691242242	-0.2117005045047393	7.754345074718287	0.02217641775227032
HCC	chr1	15939570	7709	ZBTB17	-	-36562	34264	1.5960008090881825	-0.7346579785884929	7.754245884145995	0.0221774954326841
HCC	chr2	161427194	10716	TBR1	+	-11100	9774	1.907179842753692	0.11472308201833425	7.754181294854071	0.022178148260058785
HCC	chr13	93228219	10082	GPC6	+	-1411	1181212	-1.2825118094729266	0.2731844505366247	7.754139660811189	0.022178465685063733
HCC	chr20	63521799	79144	PPDPF	+	-1058	1431	1.4474164225902235	-0.735844077784698	7.754132593081152	0.022178465685063733
HCC	chr17	43832764	4356	MPP3	-	-430	32396	2.956349319156282	-0.017039176935160803	7.754119937405893	0.022178480780895356
HCC	chr5	30694027	1004	CDH6	+	499628	135492	-1.9115120354184658	-0.5610170402207366	7.754074229100503	0.022178901774156632
HCC	chr5	149954055	1836	SLC26A2	+	6682	26664	-1.4869913096887142	0.19888685343157061	7.753982864936347	0.022179883468000417
HCC	chr9	135222174	401557	LOC401557	+	-40565	5698	-1.4341953162269163	-0.3278920184128195	7.753783930074192	0.022182186380681868
HCC	chr4	139177714	1998	ELF2	-	496	119960	-2.350566061513771	-0.3496264512012075	7.753713696840627	0.02218280752157241
HCC	chr2	72085139	56603	CYP26B1	-	-62723	18625	-1.7940201313164295	-0.017306826988296126	7.753710506650968	0.02218280752157241
HCC	chr2	241149139	23178	PASK	-	-365	43406	2.7420316108337808	-0.3486434232520702	7.753684695023303	0.022182984216878955
HCC	chr9	136991969	286257	PAXX	+	449	1571	1.7382833686046082	-0.6103267522928809	7.753633771130609	0.022183469366609112
HCC	chr19	19538434	148113	CILP2	+	-169	8395	2.45118580677343	-0.7494206013082794	7.753529544264204	0.022184609273719676
HCC	chr19	33624139	64377	CHST8	+	-2172	151543	-1.3826061206879512	-0.35661107577394646	7.753502738715021	0.02218479819575447
HCC	chr5	1111390	10723	SLC12A7	-	-667	61684	-1.6662408255667098	-0.03593003979608972	7.7533582134744305	0.022186433222077917
HCC	chr7	1211299	340260	UNCX	+	21083	4945	-1.5443079297884286	-0.7648334298878726	7.753339963596844	0.022186517057597187
HCC	chrX	10620243	4281	MID1	-	-391	175325	-2.4786488968167157	-0.8794546238275734	7.753227542768622	0.022187757795111937
HCC	chr5	64691036	100132916	SHISAL2B	+	-728	27883	1.518248530452338	0.27431886756874646	7.7532092027716	0.022187842744889594
HCC	chr21	8990705	103504731	MIR3648-2	+	-3706	180	-1.2745924884113367	1.6630193558234636	7.753040947317928	0.02218976956593107
HCC	chr6	13014179	221692	PHACTR1	+	-523	274188	1.8334992588533108	-0.39822063803077096	7.752757948966661	0.02219310652714433
HCC	chr12	131842350	4326	MMP17	+	-13957	23379	-1.5629601204183787	-0.5816837805691781	7.752605076685846	0.022194844765649764
HCC	chr2	239827387	150935	LOC150935	+	-64527	37803	-1.6345447611909996	-0.5649149512277126	7.752551411038922	0.022195363886366826
HCC	chr16	87688930	54758	KLHDC4	-	-77062	58181	-1.5906257083671265	-0.632590436274505	7.752533683721609	0.02219542250515901
HCC	chr15	72289238	56965	PARP6	-	16663	31395	-1.909761102927715	-0.36205485631967144	7.752523791596069	0.02219542250515901
HCC	chr19	49828724	102465480	MIR6800	+	3294	82	-1.803490834678484	-1.0093790815908044	7.752414950503351	0.02219661976334522
HCC	chr6	170421230	100616430	MIR4644	+	-90469	84	-1.6885283071834511	-0.025835998980964368	7.752385108615705	0.022196846120619475
HCC	chr22	45941118	7477	WNT7B	-	-36010	56763	-1.6196575135400912	-0.05159336250547036	7.752357070459404	0.02219700027195981
HCC	chr1	43448238	102465440	MIR6735	+	301	73	1.6805814968285195	-0.6427142610928902	7.752349717334326	0.02219700027195981
HCC	chr11	67468054	80194	TMEM134	-	-1223	4930	1.4816350935250593	-0.4298046396703886	7.75231002789112	0.022197347670734748
HCC	chr8	1844535	9639	ARHGEF10	+	-20559	134666	-2.3187745793676515	-0.5137186167636564	7.752290750040437	0.022197444197207372
HCC	chr19	344700	54531	MIER2	-	-141	39267	-2.375374606755492	-0.23808752374241307	7.752229197370675	0.022198060330314837
HCC	chr17	81099871	724027	MIR657	-	-25502	98	-1.7700196678079851	-0.8498331840927128	7.752141753041386	0.022198994734823885
HCC	chr4	10662	152687	ZNF595	+	42623	34927	1.35827419928632	-0.04947204481670999	7.751923913515796	0.022201532100891
HCC	chr7	1987910	8379	MAD1L1	-	47360	124759	-1.7678476603037367	-0.5829510094087769	7.751850732906345	0.02220229130270005
HCC	chr11	2869090	55539	KCNQ1DN	+	943	2074	-1.622985412586181	0.18260454031760917	7.751828139772286	0.02220242861350739
HCC	chr7	28956377	9865	TRIL	-	-2036	5056	1.9681432124716973	-0.07422867182555316	7.751769055572872	0.022202805761376253
HCC	chr19	50659031	342918	C19orf81	+	-9586	9866	2.0995479082584465	-0.5433231827043907	7.7517654340069555	0.022202805761376253
HCC	chr8	604419	157695	TDRP	-	58638	55992	-1.7998867137702177	-0.6297211347923988	7.751763190649491	0.022202805761376253
HCC	chr5	129905040	337876	CHSY3	+	-210	281805	2.309335510669361	0.1705797815684774	7.751714218736495	0.022203267383481273
HCC	chr20	22581987	3170	FOXA2	-	-2476	3460	1.52973680200904	0.4737731337087814	7.751580728366406	0.022204768152488525
HCC	chr1	53606801	148979	GLIS1	-	-127403	227972	-1.5600257829560042	-0.2831918888056992	7.751498961213812	0.022205633050661686
HCC	chr16	1520175	79652	TMEM204	+	8566	26840	-1.6241597240219476	-0.45154244711342695	7.751302574145733	0.02220790740278714
HCC	chr5	109486980	9867	PJA2	-	77006	75266	-1.7132080189951584	-0.2199691800121948	7.751224036223718	0.022208732717117634
HCC	chr12	10694338	55359	STYK1	-	20046	55354	-1.8625413287969472	-0.861573495258427	7.751125451699707	0.02220980459405057
HCC	chr7	604489	101926963	LOC101926963	+	-1091	5105	-1.5251336673118234	0.6137524594097041	7.7510760225680215	0.022210271994107432
HCC	chr2	496077	727944	LINC01874	-	3422	1709	-1.602215662863012	-0.8097031929068838	7.751031579157242	0.02221067808862914
HCC	chr6	7315288	6745	SSR1	-	1974	32172	-1.961404117529797	-0.9364260749255526	7.7510038290567564	0.02221087888747237
HCC	chr1	165163119	4009	LMX1A	-	-193122	154375	-1.5384638775519328	-0.06273901901854478	7.750939194293956	0.022211533325449232
HCC	chr15	45111887	50506	DUOX2	-	-2274	21508	1.479081768727004	-0.7958407317920243	7.750908213688138	0.02221172562591142
HCC	chr16	30092048	6911	TBX6	-	164	6091	-1.832582656352572	-0.4525564018841649	7.75090071323266	0.02221172562591142
HCC	chr16	3496528	646174	C16orf90	-	-124	3169	-2.3023613082388743	-0.7530341405145964	7.750818223856584	0.02221259969434742
HCC	chr15	63331788	771	CA12	-	-50322	58580	-1.9897527845839709	-0.6647626024562976	7.750747794971815	0.022213325455324822
HCC	chr1	244730530	51029	DESI2	+	-77482	55987	2.364372983922553	-1.053567351832001	7.750649057261466	0.02221439945242452
HCC	chr16	1096399	390664	C1QTNF8	-	155	8019	-1.6459211668172173	-0.8850442645476436	7.750574799919498	0.022215172369254688
HCC	chr16	67518773	100505942	LOC100505942	-	-9972	11040	-1.4640226589359082	-0.9301481220432228	7.750310337077529	0.0222182852358171
HCC	chr3	129349672	8971	H1FX	-	33395	1507	-1.9832483362987199	-0.8771494222686489	7.750278702002134	0.02221853391038557
HCC	chr15	69452802	6176	RPLP1	+	18	2726	-0.9683711109469564	-0.12872956444422048	7.750215642893473	0.02221916920249184
HCC	chr20	58981269	51497	NELFCD	+	-61	13926	1.2754516342347397	-0.06376677770155695	7.749873681896712	0.022223236279326836
HCC	chr9	133163647	26301	GBGT1	-	-298	10998	2.1401395730656856	-0.7160390586296725	7.74979920494215	0.022223821952695084
HCC	chr4	156984755	56034	PDGFC	-	13361	209784	-1.9262117250052972	-1.2571440781949195	7.749794541318089	0.022223821952695084
HCC	chr11	35618126	24147	FJX1	+	61	2687	2.2685729513159845	-0.38600819735430036	7.7497918225570785	0.022223821952695084
HCC	chr4	157220359	2891	GRIA2	+	225	145491	1.6145917133153043	0.5536095367686141	7.7496759259629115	0.022225107644183714
HCC	chr20	2694772	57593	EBF4	+	-1894	67231	-1.4487352564702134	-0.9125006902320332	7.749458990040754	0.022227561269870442
HCC	chr9	69325684	9413	FAM189A2	+	-374	67165	1.9093707637070918	-0.4703787034887943	7.749453719086695	0.022227561269870442
HCC	chr1	34886192	113444	SMIM12	-	26376	9455	1.495811376994078	-0.8640849189498516	7.749253162512517	0.022229889265368744
HCC	chr15	82044348	84206	MEX3B	-	-1795	4366	1.8921289300583457	-0.36002165526028707	7.749188889274642	0.02223053984427081
HCC	chr5	135566609	153328	SLC25A48	+	12556	309473	-1.6827846674765363	0.13911312218604263	7.749074841353689	0.022231803180254736
HCC	chr17	6071084	23302	WSCD1	+	-470	53814	2.553350182097717	0.06982509517037085	7.749061105975763	0.02223183166849753
HCC	chr17	38703938	100616203	MIR4734	-	1607	70	-2.2382112541813743	-0.06687487847747701	7.749030442946154	0.022231973593485093
HCC	chr11	61587866	101927495	LOC101927495	+	628	19053	2.059370565143015	-0.805535927608337	7.7490267349351925	0.022231973593485093
HCC	chr3	65305405	100873983	MAGI1-AS1	+	588411	31482	-1.7599625580015472	-1.0072074110060467	7.748967122305935	0.022232566863795798
HCC	chr1	40677299	9783	RIMS3	-	11647	44973	-1.8153235337692553	-0.9389410728454884	7.748926589592095	0.02223292525681403
HCC	chr5	141476263	5098	PCDHGC3	+	-261	36976	2.261471427392954	0.4635938945474428	7.748886195669485	0.022233281948027334
HCC	chr20	2558986	117532	TMC2	+	-22379	105178	1.9312498255352306	-0.4023802768065374	7.7487562503817315	0.022234741178923045
HCC	chr8	143019082	4061	LY6E	+	-597	3926	1.3910700090263124	0.34879500301439414	7.748687678036424	0.022235444844537943
HCC	chr7	152567891	100128822	LINC01003	+	-103767	1423	-2.0204440785208493	-1.0343015389135954	7.748342055338398	0.022239560078964417
HCC	chr19	38396004	399473	SPRED3	+	-5712	9592	1.4417353108302573	-0.8667705594432319	7.748279385561631	0.022240191211622223
HCC	chr19	43390745	83639	TEX101	+	-2134	30005	-1.6995099167220349	-1.029799625064535	7.748251493539868	0.02224039406280823
HCC	chr1	46133132	8503	PIK3R3	-	96	92897	1.3263960524495684	0.03291305409470995	7.748205073969901	0.022240746428833037
HCC	chr20	63471296	3785	KCNQ2	-	-1381	38999	2.1064660617935917	-0.8206870322153413	7.748189400249977	0.022240746428833037
HCC	chr19	17327339	57719	ANO8	-	-7490	11607	1.815024760386124	-1.2097378680005875	7.748188620864546	0.022240746428833037
HCC	chr19	3022386	7089	TLE2	-	-6781	31530	-1.914706027550888	-0.7696002875021245	7.747981677996179	0.02224315451276564
HCC	chr4	154781402	166863	RBM46	+	103	47309	-1.4988872113055811	-0.19598187895215227	7.7479287489556015	0.022243665777818042
HCC	chr20	29497401	102723390	FRG1EP	-	67	21456	-1.4411244041618925	-0.23781491825644938	7.747896250814524	0.02224392540197397
HCC	chr9	37038138	5079	PAX5	-	3659	201205	1.6073165689305389	-0.5320376499948027	7.747854630587625	0.022244297390824935
HCC	chr12	113766738	100506465	LINC01234	-	-6945	29107	-1.420350082938244	-0.290940488201195	7.747828554485501	0.022244477920438883
HCC	chr11	17396975	3767	KCNJ11	-	7644	4083	-1.9630193659566244	-0.4432353522513134	7.747806111523893	0.02224461370073054
HCC	chr10	131842718	399827	LINC01164	-	52519	17802	-1.5187075374710612	-0.5070003324890217	7.74769251733732	0.022245870594164364
HCC	chr15	28783569	100289656	LOC100289656	+	4674	1150	-1.8392419650798246	-0.44300917121135425	7.7476812352258975	0.022245870594164364
HCC	chr16	29856723	10423	CDIPT	-	-6565	4933	-1.6725172239660957	-1.1618990323333955	7.747566196322971	0.02224714705268904
HCC	chr11	75241758	100507050	TPBGL	+	-853	2800	2.243561829304726	-0.23720280147591372	7.747546364157948	0.022247250690832693
HCC	chr17	80388518	284131	ENDOV	+	26649	15205	-2.393991894594961	-0.873716267792725	7.7474411454554755	0.022248406249248443
HCC	chr17	39225021	342667	STAC2	-	-851	15337	1.9695487831303355	-0.5977460786711687	7.747312250731497	0.02224985357109032
HCC	chr1	228409202	81559	TRIM11	-	2386	13141	-1.6523947309010274	-0.01897011144047561	7.747213347089932	0.022250931460376995
HCC	chr17	30379604	1362	CPD	+	-680	90734	-1.2942284545957814	-0.5936952785930237	7.747127339215733	0.022251850505216858
HCC	chr9	137877024	774	CACNA1B	+	765	246836	-1.791450878993359	-0.2940731329521274	7.74710756596442	0.02225195344495531
HCC	chr11	67023824	91683	SYT12	+	-479	27519	1.8082082362296112	0.5274664095621729	7.746984120421239	0.02225333385876752
HCC	chr2	172101619	1746	DLX2	-	-1131	3313	1.5517107005417674	-0.022513436232294286	7.746921413264673	0.022253965872949644
HCC	chr2	80323110	1496	CTNNA2	+	-9731	335485	-1.7577851757501544	-0.5720269826895676	7.746844296416015	0.02225477548211743
HCC	chr2	237956610	140739	UBE2F	+	10335	75838	1.383843002270314	-0.454019735297505	7.746775453106185	0.02225539653039777
HCC	chr19	407433	126567	C2CD4C	-	-1737	3728	-2.1107805582893646	-0.561887096068303	7.746771064089941	0.02225539653039777
HCC	chr19	40444381	29946	SERTAD3	-	6	3535	-1.2067528168767692	0.040358932679656026	7.746682096649987	0.022256352245472417
HCC	chr5	180161498	255426	RASGEF1C	-	-47632	108336	-1.4578883265481666	-0.8561781230818826	7.74665414713391	0.022256523570745364
HCC	chr14	75982477	7043	TGFB3	-	455	23962	-2.454378149482216	-0.1429237295168864	7.746645358565887	0.022256523570745364
HCC	chr1	46341592	387338	NSUN4	+	-414	23975	1.5666194087514613	-1.2431824379805925	7.746626854287541	0.022256610901990197
HCC	chr11	2889506	1028	CDKN1C	-	3741	2548	-1.8158132336384953	-0.7669681563313174	7.746603983024514	0.022256752055448605
HCC	chr21	45642836	54039	PCBP3	+	889	298730	1.6731030161845306	-0.8535620899557951	7.7464398117391795	0.02225863474703147
HCC	chr16	89575310	27132	CPNE7	+	458	21479	1.3261758172090297	0.19640071025843547	7.746403774390149	0.022258805728975598
HCC	chr17	56833799	339210	C17orf67	-	-127	42014	1.4155200692414314	-0.3722035780823647	7.7464031037534085	0.022258805728975598
HCC	chr22	46104419	406883	MIRLET7A3	+	8330	74	1.5340810766369273	-0.8794394702787025	7.746279627550848	0.022260186968942438
HCC	chr8	22119045	79873	NUDT18	-	9626	2548	-1.481143260816688	-0.8317503229602212	7.746182670208071	0.02226124139539157
HCC	chr1	37634486	284654	RSPO1	-	-437	23574	1.8635064811201094	-0.006781283597861784	7.746064487728859	0.022262557531795506
HCC	chr17	18184302	54890	ALKBH5	+	-749	26401	2.5775853379520957	0.6418458813156301	7.746025370843853	0.022262872535797774
HCC	chr8	1823668	9639	ARHGEF10	+	308	134666	1.8017075580881043	-0.6672842426214078	7.746016100494202	0.022262872535797774
HCC	chr18	58405201	406906	MIR122	+	45873	85	-1.9314473296689696	-0.3669627800728601	7.745985834524582	0.02226297286879524
HCC	chr22	15777581	503637	DUXAP8	+	7373	42481	-1.5184030974470706	-0.4206086812595345	7.7459851270663265	0.02226297286879524
HCC	chr2	176091879	3239	HOXD13	+	925	3135	2.2828897349121653	-0.37332867356928795	7.745946353731888	0.02226321388982424
HCC	chr8	58411521	137886	UBXN2B	+	-257	40238	0.8864577937932333	0.3771107186613958	7.745942742039745	0.02226321388982424
HCC	chr4	18622563	254251	LCORL	-	600688	180677	-1.4644345851129927	-0.619080168910057	7.745878257669986	0.02226386812246259
HCC	chr4	7425059	768239	PSAPL1	-	-9914	4680	-1.3944483687280507	0.04375139079395097	7.745865579904546	0.022263883665075142
HCC	chr19	10087046	55337	C19orf66	+	-927	7134	3.086623429564002	-0.4598215174855122	7.745777150900807	0.022264778673124333
HCC	chr11	67421066	57571	CARNS1	+	-5388	9930	-2.280222673879477	-0.9396671990277626	7.745770151241314	0.022264778673124333
HCC	chr11	125166435	63876	PKNOX2	+	-1772	268727	1.7360952137744659	-0.21596886533511	7.745752989948635	0.022264849497100062
HCC	chr17	48626153	3219	HOXB9	-	-320	5317	-2.091350114063453	0.14655736919036683	7.745566661475216	0.022267006111314006
HCC	chr1	36374566	83931	STK40	-	-11361	46309	2.3168501094669445	0.13177741185098124	7.7453740129213315	0.02226914927329828
HCC	chr20	33262013	92747	BPIFB1	+	21122	26744	-1.5436298763011147	-0.4126781382509388	7.745370024695575	0.02226914927329828
HCC	chr2	1737205	7837	PXDN	-	-7342	112661	-1.3831387053735935	-0.32781666556053296	7.745297077408807	0.02226990805668612
HCC	chr1	53470846	63948	DMRTB1	+	-11447	8089	-1.4622759553907891	0.051296648821811515	7.745221178766528	0.022270703264889093
HCC	chr2	1283290	7173	TPO	+	130171	129267	-1.2859368499260395	-0.07887974454170472	7.745180282206192	0.022271066830835396
HCC	chr17	31672215	100126356	MIR365B	+	-96804	111	-1.9898312503882885	-0.5925419216377709	7.745087573164206	0.02227193937593179
HCC	chr21	46181740	84221	SPATC1L	-	-2719	23312	-1.519437435101801	-0.38609986945884434	7.745086700311127	0.02227193937593179
HCC	chr19	17555690	79709	COLGALT1	+	-96	27569	0.5770554032839298	-0.7161618126301679	7.744956459967172	0.022273332606306998
HCC	chr8	98427018	3788	KCNS2	+	4	3774	1.887877941010693	-0.009303294009046448	7.744950905365634	0.022273332606306998
HCC	chr5	546530	100616381	MIR4456	-	10648	43	-1.4581114340692176	0.263135246000251	7.744754176480839	0.02227561836197836
HCC	chr9	3424581	5991	RFX3	-	28985	148560	-1.0041860948778443	3.9479961361269025	7.744649615127781	0.022276767362320773
HCC	chr19	4517579	729359	PLIN4	-	-125	15525	1.4510890246806982	-0.7513632711458067	7.744610462968694	0.022277109517559096
HCC	chr15	84633511	54581	SCAND2P	+	-2051	11004	0.8082077712372531	-0.2519723974602278	7.7444552975835315	0.02227888289486082
HCC	chr6	37698650	266727	MDGA1	-	660	65483	3.2981682896833115	-0.19613403377283883	7.744434699592973	0.022278996002377007
HCC	chr1	111204334	79961	DENND2D	-	-204	18570	2.1568495626045388	0.06691142066799596	7.744423298393244	0.022278996002377007
HCC	chr9	135680403	392399	LCN9	+	-17081	2588	-1.8442346803759424	-1.07049728316823	7.744371739535495	0.022279392374132186
HCC	chrX	324258	283981	LINC00685	+	-5113	2175	-1.4032419445435436	-0.39029863637306916	7.744368339521344	0.022279392374132186
HCC	chr17	56521712	9241	NOG	+	71987	1892	-1.3702900771642956	-0.17795556893104023	7.744266818892449	0.02228050406430684
HCC	chr12	52188443	144501	KRT80	-	-3557	23005	-1.4822669643002975	0.04968206646354638	7.744214519735138	0.02228100849582109
HCC	chr15	100879243	220	ALDH1A3	+	449	36934	2.1093115683519676	-0.11444171892482934	7.7441681475728	0.022281439809553636
HCC	chr7	54640120	285878	VSTM2A-OT1	+	-83150	14757	-1.5589037342825476	-0.633135424119063	7.744053090761447	0.022282718632859237
HCC	chr17	83177243	388574	RPL23AP87	+	49654	13908	-1.8619638125780884	-0.29266541989298417	7.74398580175378	0.022283408087133156
HCC	chr16	1048072	6755	SSTR5	+	24684	8699	-1.7101653107889583	0.04687312985967987	7.743850399240237	0.022284938102633958
HCC	chr19	5229484	5802	PTPRS	-	-111319	135296	-1.5377180317323944	-0.84084744639654	7.743807968092732	0.022285320863253064
HCC	chr5	61330912	57688	ZSWIM6	+	1361	213900	2.1232061691716053	-0.2339383008092121	7.743742309720152	0.02228599027908311
HCC	chr16	3046013	64386	MMP25	+	668	14043	-2.572307572188531	0.013744846319055103	7.743631089761319	0.02228708926266553
HCC	chr17	63849618	6603	SMARCD2	-	6627	10911	1.9036174425671641	-0.6267786471331046	7.743630432041577	0.02228708926266553
HCC	chr7	139199174	254048	UBN2	+	32311	76752	-2.052524269202278	-0.6237471941981025	7.7435830421632375	0.02228753326546317
HCC	chr5	150081874	1436	CSF1R	-	-4766	33350	-1.6856626773194867	-0.3719062193800199	7.743530018709173	0.022288046809252747
HCC	chr16	2042612	4913	NTHL1	-	-5257	8055	1.5751104445261648	-0.6170334470966683	7.743449767259349	0.022288896431714406
HCC	chr2	127039950	274	BIN1	-	-42115	34043	-2.0034694389683816	-0.9500168809674666	7.743422832530548	0.02228908799797129
HCC	chr10	18140368	783	CACNB2	+	309	401083	2.5730523628029855	-0.5700580475570102	7.743409916873112	0.022289106530675264
HCC	chr7	27165362	3205	HOXA9	-	-168	3093	1.6208730114292367	0.23222075392267844	7.74330479021981	0.022290263242889866
HCC	chr2	219418528	1674	DES	+	-151	8363	1.580112302478096	-0.2407780519993403	7.74324062798803	0.022290914351401354
HCC	chr6	6007679	51299	NRN1	-	74	9606	1.557815619171124	-0.32288225205048454	7.743043199768607	0.02229321061193738
HCC	chr1	1167580	406983	MIR200A	+	283	90	-1.9624807240424529	-0.7896021629606575	7.742990938141027	0.022293714891487387
HCC	chr16	11797694	29066	ZC3H7A	-	436	46673	-1.1842968325693743	-0.5416046533673397	7.742669749543452	0.02229753954327336
HCC	chr2	88452793	344167	FOXI3	-	258	5749	1.8201129055643699	-0.4088386156658803	7.742531868756103	0.022299101169195677
HCC	chr20	63346703	100130587	LOC100130587	+	13285	11190	-1.6023123559316017	-0.6972072936545336	7.742508910052251	0.022299243735194915
HCC	chr11	298563	387733	IFITM5	-	-963	1326	-1.3945283826353798	-0.3731228258885282	7.742476150734113	0.0222995073280575
HCC	chr3	62874972	8618	CADPS	-	-417	477044	1.6258116358525638	-0.43148648064627354	7.7422663669759615	0.02230195709130177
HCC	chr22	23095275	2781	GNAZ	+	-24926	54689	-2.029089643515588	-0.819678619724432	7.742113871124225	0.022303699549253857
HCC	chr6	27091960	8970	HIST1H2BJ	-	-40836	481	-1.724157346439058	0.14917097594515857	7.7420740009585955	0.022304051027356588
HCC	chr6	109095091	285753	CEP57L1	+	-469	62176	-2.217935749370641	-0.008051825085347124	7.742034667017046	0.022304395888920567
HCC	chr7	152464367	100128822	LINC01003	+	-243	1423	-1.5830842569892984	-0.3443188346056275	7.741464401619458	0.022311299651954008
HCC	chr17	28371729	23098	SARM1	+	-67	29377	1.2077285163624227	0.13102242068191527	7.741401181763805	0.022311939757625257
HCC	chr3	158094382	6474	SHOX2	-	-11781	10153	1.3974026034058755	-0.17922292666669082	7.7413859712057445	0.022311986681514257
HCC	chr18	48949910	4092	SMAD7	-	577	29481	2.486084491412417	-0.14796393013424386	7.741229768570932	0.02231365872840818
HCC	chr8	11679603	2626	GATA4	+	-2684	83084	1.5450939338427874	-0.055428808150067364	7.741227826160774	0.02231365872840818
HCC	chr17	44970513	10882	C1QL1	-	2237	8584	1.7257268036949063	-0.2507421826589067	7.741183663618976	0.022314063415166657
HCC	chr9	124486250	2516	NR5A1	-	-21170	26185	-1.4478534318560972	-0.40209886183116716	7.7410250888237755	0.02231588197259317
HCC	chr12	32399895	121512	FGD4	+	86077	160080	-1.4263914347752804	-0.6888664491031988	7.740869644544077	0.022317619180250887
HCC	chr2	127025707	274	BIN1	-	-56358	34043	2.5232737091961104	-0.4676285828958944	7.740861696249155	0.022317619180250887
HCC	chr9	134231597	105376310	LINC02247	-	-63800	1467	1.5846459394284973	-0.5623591597867809	7.740650575314028	0.022319952028636708
HCC	chr16	2842034	124221	PRSS30P	-	-717	3179	-1.3375709548487345	-0.2951718156564114	7.740650124766859	0.022319952028636708
HCC	chr19	5212369	5802	PTPRS	-	-128434	135296	-1.7862629265216976	-0.1625262161955139	7.740468166413024	0.022322060135844826
HCC	chr4	112231961	55435	AP1AR	+	-222	41373	-1.909301150393764	-0.16933371776122616	7.740196161188358	0.022325281698073518
HCC	chr4	140035650	101927516	LOC101927516	+	92365	10843	-2.5117613516808497	-1.0709224995201923	7.74016373821609	0.022325541466499853
HCC	chr11	134657003	729305	LOC729305	+	78942	27867	-1.4581883378510605	-0.5098934412607947	7.740085882118855	0.022326352245790392
HCC	chr20	21511626	4821	NKX2-2	-	-2400	3005	1.547521925043082	0.07349069227729824	7.740075337295657	0.022326352245790392
HCC	chr6	46490994	10231	RCAN2	-	-329	270594	-2.82504284665762	-0.07254069084313654	7.739898220797232	0.022328401105862483
HCC	chr15	77818793	84894	LINGO1	-	-731	206501	1.2794460663480163	0.23193769588876814	7.739727053915924	0.022330376584699597
HCC	chr2	240791260	547	KIF1A	-	-29048	106545	-1.4617984335181171	-0.37753224076421893	7.739544613288434	0.02233249166968684
HCC	chr6	164751053	105378111	MEAT6	-	-71010	28687	-1.4916267145475828	-0.7526230121052072	7.739509638476733	0.02233265795331152
HCC	chr2	86790025	925	CD8A	-	-1689	7110	1.5721827132234192	-0.5543422725687719	7.739508345348227	0.02233265795331152
HCC	chr8	142511263	575	ADGRB1	+	-47247	80992	-1.5566296016895549	-0.32875913076296087	7.739482736495596	0.022332833543186235
HCC	chr7	5553082	60	ACTB	-	22373	3564	1.5339364992920437	-0.8607290724192285	7.7394704485128685	0.022332844387451638
HCC	chr20	49196660	6780	STAU1	-	8290	75032	-1.828093115927291	-0.9790263071695758	7.739403991753292	0.02233352518170623
HCC	chr15	74366105	1583	CYP11A1	-	-107	28451	0.9739913783154606	-0.5579491974451342	7.739296308178915	0.02233471591319956
HCC	chr16	89923588	10381	TUBB3	+	-309	12819	2.065347165884791	-0.7690120767709626	7.739273161553015	0.022334861068848393
HCC	chr17	82372134	2837	UTS2R	+	2143	1310	1.332386543454846	-0.4401488109641954	7.739105588239326	0.02233679268964038
HCC	chr3	197510370	100129516	LINC02012	-	709	4400	1.9013307486623277	-0.6222153927237812	7.739003928038564	0.0223379090901758
HCC	chr15	62068260	145741	C2CD4A	+	-1283	3941	2.016467213176923	-0.3979495809395544	7.738975277123394	0.022338122361420198
HCC	chr13	47160828	3356	HTR2A	-	263752	65535	-1.6478969097668492	-0.2616974769593084	7.738864858249649	0.02233934718782245
HCC	chr10	125370643	100169752	TEX36-AS1	+	203728	4075	-1.4142960828149285	-0.11011070362659892	7.738663926661921	0.022341691934669235
HCC	chr12	124592128	9612	NCOR2	-	24664	243054	-1.5811881446700258	-0.01307604836065343	7.738505623367189	0.02234350946010912
HCC	chr7	12269307	54664	TMEM106B	+	-58085	26043	-1.7847525567208364	0.011621300242071395	7.738434940378362	0.022344242891656225
HCC	chr16	1194867	25823	TPSG1	-	-30387	3604	-1.5914560960419641	-0.22504631937074915	7.738392732041383	0.022344623992702838
HCC	chr19	3607072	404665	CACTIN-AS1	+	175	6684	1.4431807844387579	-0.6350602076424097	7.738352325571167	0.022344982804197857
HCC	chr18	78974383	27164	SALL3	+	5892	18695	1.6840430403612443	0.0727312980709976	7.738316350425521	0.022345286786375686
HCC	chr8	141128281	22898	DENND3	+	331	14395	1.950943230554268	-0.8338711635039318	7.738298071274869	0.02234537178991745
HCC	chr19	56664531	90485	ZNF835	-	-7224	9104	-1.7599483037207229	-0.8031373061798012	7.738283869435769	0.022345406339042168
HCC	chr5	171524619	8817	FGF18	+	-104956	37964	-1.7401808870333058	-0.9058206221395151	7.73826454824124	0.0223455042399669
HCC	chr9	132744030	64794	DDX31	-	73629	12315	-1.6882281467124574	-0.39880927691758844	7.738104561902446	0.02234734292019442
HCC	chr11	657230	1815	DRD4	+	-19925	3401	-1.98831742124576	-0.40989204474319285	7.738073809192457	0.022347582307380983
HCC	chr16	2236957	1775	DNASE1L2	+	-490	2245	2.1311962892996643	-0.29490193738407827	7.738060167726786	0.022347609928748763
HCC	chr7	94907959	55607	PPP1R9A	+	-322	388779	2.181393779632273	0.2624234245288614	7.737756831339198	0.022351223107168885
HCC	chr9	64071947	644316	FLJ43315	+	-54997	44663	-1.4504570826007934	-0.03440537457888408	7.73769477036403	0.02235185008204776
HCC	chr5	524533	6550	SLC9A3	-	99	52449	2.007706977560354	-0.5945305364104969	7.737665882705343	0.022352001895099567
HCC	chr21	33070167	116448	OLIG1	+	-23	2279	2.267647860876048	-0.4409723991731146	7.737658516642291	0.022352001895099567
HCC	chr19	18878124	2657	GDF1	-	-18020	27599	-2.532511649898626	-1.0036105058724503	7.737648278211438	0.022352001895099567
HCC	chr4	88457708	51191	HERC5	+	-591	49052	1.9128511277839215	-0.0032148773049407125	7.7376170010321985	0.022352229731700958
HCC	chr15	32717440	26585	GREM1	+	564	16666	1.6132174302938864	-0.4920971725992495	7.737607054248919	0.022352229731700958
HCC	chr7	1123997	84310	C7orf50	-	-14260	141271	1.3964299221816854	-0.4979619547450749	7.737527545515022	0.022353072727455296
HCC	chr2	170813978	2571	GAD1	+	2712	26070	1.510578530087952	0.12327490698166885	7.737447647506073	0.02235392057579317
HCC	chr11	279473	171389	NLRP6	+	-903	6819	-1.7333041439933516	0.30454996076991514	7.737420411021226	0.02235411651622465
HCC	chr3	121546096	10721	POLQ	-	90	114581	-2.283616262580831	0.3870339754513586	7.737339546992782	0.022354976366551607
HCC	chr2	70900763	25806	VAX2	+	-173	32856	2.3453163447362173	-0.39934515019597244	7.737285283817997	0.022355397297219207
HCC	chr16	88153098	101928880	LINC02182	+	41183	937	-1.776213200931217	-0.6542423265642286	7.737272032584926	0.022355397297219207
HCC	chr5	176061822	100996385	LOC100996385	-	-233	12378	1.2414221284091098	-0.4064724864455173	7.737268023318679	0.022355397297219207
HCC	chr8	141936172	100302147	MIR1302-7	-	149859	72	-1.3881354354226272	-0.34649781209208314	7.73725991271683	0.022355397297219207
HCC	chr6	148747430	10090	UST	+	-295	329856	2.117308875605888	0.12415719225848994	7.737123408545493	0.02235694608802322
HCC	chr3	185826034	10644	IGF2BP2	-	978	181926	2.0223416933986056	0.3509166090011556	7.737098039958667	0.022357118935251323
HCC	chr1	244228253	200159	C1orf100	+	124382	36452	-1.587245241516894	-0.3927506626081293	7.737025870525905	0.02235787125580642
HCC	chr5	41869676	100874002	OXCT1-AS1	+	354	2207	1.6739151005545088	-0.021122957397599392	7.736908732914692	0.022359180416455317
HCC	chr4	8197767	54436	SH3TC1	+	1477	41860	-1.9910261388601898	-0.38668447460417044	7.736746002501405	0.0223610542522171
HCC	chr7	94004374	10282	BET1	-	-8	11141	-2.317466083005253	0.7056564650735062	7.7367005600408305	0.022361475726267434
HCC	chr8	10946296	693183	MIR598	-	-89006	97	-1.5833115398190147	-0.9833300428426988	7.736515951193937	0.0223636207245689
HCC	chr6	149954817	80329	ULBP1	+	9157	9740	-1.6845701406871987	0.049141637228473305	7.736360300402239	0.02236527404203384
HCC	chr8	144730311	90987	ZNF251	-	-25274	34677	1.4068327806675753	-0.2291842752872008	7.736359647826468	0.02236527404203384
HCC	chr5	57761541	101928505	LOC101928505	+	-110881	20330	-1.8041623300207	-0.8149471760857138	7.736328557752614	0.022365517830338293
HCC	chr16	1884904	64735	LINC00254	-	673	5947	-1.5968387705754181	-1.0431566128144754	7.735946749199439	0.022370106144979578
HCC	chr4	189355758	101928971	LINC01262	+	303848	1881	-1.6986925922836495	-0.32596625284632624	7.735927750871518	0.022370200187043124
HCC	chr20	58854180	2778	GNAS	+	-1199	47519	-1.4343075634267122	0.3795568869371074	7.735847594082898	0.022370967218716314
HCC	chrX	132956938	90161	HS6ST2	-	-4457	335386	2.1262626202820663	-1.1227706776456265	7.735843023942749	0.022370967218716314
HCC	chr18	26226768	6875	TAF4B	+	115	164804	2.0315713704575296	0.1215136708710969	7.73581221743121	0.022371207562544335
HCC	chr17	42184370	3060	HCRT	-	-1082	1393	-2.223165860178993	-0.6798359685327952	7.735613711105142	0.02237352572262977
HCC	chr18	5628716	23136	EPB41L3	-	-275	236611	2.4561846201132354	0.07365290506773385	7.735589408941685	0.022373657277106166
HCC	chr15	38566847	10125	RASGRP1	-	2041	76709	-1.468216929425368	-0.4799091380866906	7.735580279980844	0.022373657277106166
HCC	chr12	12718942	1027	CDKN1B	+	-1672	5113	-2.23995704029669	-0.02479451246751876	7.735535692757999	0.02237401438002228
HCC	chr12	107844720	728739	LOC728739	-	-59051	622	-1.8569851243251914	-0.035896823039701035	7.735528646435654	0.02237401438002228
HCC	chr1	225652953	55740	ENAH	-	-190	166314	0.3514986195270103	-0.452974848596106	7.735497744466986	0.02237425594606108
HCC	chr3	113211661	91653	BOC	+	-196	40128	2.411895298496541	-0.04769325472199378	7.7354679023105675	0.02237448438337074
HCC	chr5	1446109	6531	SLC6A3	-	681	52639	1.9711982558790957	0.028497162527005838	7.7354260103950025	0.022374862137181945
HCC	chr19	7647558	6813	STXBP2	+	-10457	10774	-1.7829973563125678	-0.5976234400293267	7.735382816653825	0.022375225813216947
HCC	chr1	161440408	2212	FCGR2A	+	65007	14156	2.005870369192614	0.02200213681770942	7.735373848760233	0.022375225813216947
HCC	chr1	156298934	391104	VHLL	-	-703	1014	-1.7531002582700403	-0.22459821555109338	7.735195111950134	0.022377299409186754
HCC	chr7	1294534	340260	UNCX	+	-62152	4945	-1.5292449187535744	0.15750168348328192	7.735169049884824	0.022377472622078384
HCC	chr2	26492860	9381	OTOF	-	14818	20840	-1.53167747085058	-0.8024594790954871	7.735158322732737	0.022377472622078384
HCC	chr4	829132	10815	CPLX1	-	2975	41201	-1.4077746505100994	-0.6990012127532055	7.735136572960162	0.022377520566983715
HCC	chr11	30016338	3739	KCNA4	-	-692	7290	1.4706067441640536	-0.07708775815036928	7.735130525367111	0.022377520566983715
HCC	chr2	158457674	8502	PKP4	+	-794	209781	-2.3444395551987554	-0.2798866259358369	7.7351202359813245	0.022377520566983715
HCC	chr1	3651280	49856	WRAP73	-	1173	19341	1.4882602083372904	0.028450221617584075	7.734932321398944	0.02237970813766311
HCC	chr17	1643726	8578	SCARF1	-	-2063	11932	-2.248901272849442	-0.19127983733847234	7.734877304614827	0.022380248666927047
HCC	chr15	96410030	7026	NR2F2	+	-76690	6924	1.3917916565572435	-0.3641193351577672	7.734749273308818	0.02238152219085047
HCC	chr19	1071221	23526	ARHGAP45	+	0	16611	1.4192583902803493	-0.4364741224185263	7.734745813619945	0.02238152219085047
HCC	chr5	55220900	345643	MCIDAS	-	-6415	7719	1.592304560643264	-0.10119164377377089	7.734740341516755	0.02238152219085047
HCC	chr5	1258160	348932	SLC6A18	+	-32805	20835	-1.5667325600415547	-0.5007884280851428	7.734684343908484	0.022382074926737744
HCC	chr11	66269055	81876	RAB1B	+	-470	8908	-0.7794483447200379	0.26439160650701704	7.734670811487465	0.02238210129262024
HCC	chr12	132219033	50614	GALNT9	-	13005	9657	-1.4539601847938837	-0.39144487882303086	7.734571692060641	0.022383188583103997
HCC	chr13	113560793	7027	TFDP1	+	23895	56786	-1.6521863067312117	0.1249962824214361	7.734464808958769	0.022384372173282145
HCC	chr17	46771769	7473	WNT3	-	-46991	56255	-2.2765592743417837	-0.7246349145413248	7.734356526463384	0.02238557317744601
HCC	chr3	185689564	646600	IGF2BP2-AS1	+	23688	16536	-1.8503836251389634	-0.47849746596437315	7.734241145124052	0.022386764628435234
HCC	chr8	53881187	8601	RGS20	+	-315	33051	1.893263303438671	-0.07390785455373002	7.734237614936298	0.022386764628435234
HCC	chr1	244731035	51029	DESI2	+	-77987	55987	1.3910533405337575	-0.09700990739537586	7.734077002421838	0.022388614608809795
HCC	chr7	108456311	4897	NRCAM	-	-86	308772	2.7153889912422424	-0.10694381419129048	7.733893587186898	0.022390747508057373
HCC	chr11	76655484	2615	LRRC32	-	-14516	12477	-1.533235977369249	-0.2917330879850816	7.7338129221421354	0.022391606382784306
HCC	chr20	63088496	768096	HAR1A	+	12796	3095	-1.4365481112752987	-0.7591925291510256	7.733784430777973	0.02239161779008529
HCC	chr3	14141889	79188	TMEM43	+	-16949	18741	1.4722848775411037	-0.7740620270159081	7.7337828905003505	0.02239161779008529
HCC	chr1	180912550	57710	KIAA1614	+	627	32927	1.6760786126253786	0.2690201689858779	7.733777788636758	0.02239161779008529
HCC	chr7	155219247	3638	INSIG1	+	78525	12464	-1.5903937570797728	-0.6240583039538548	7.733742340974278	0.02239191595086163
HCC	chr19	13877441	342977	NANOS3	+	-192	3509	-1.6413164240999982	-0.12066625202798853	7.7336398145297025	0.022393045994094415
HCC	chr6	150069027	79465	ULBP3	-	-120	8102	2.5633746091146206	-0.1390788633901782	7.7335773686973255	0.02239367900757895
HCC	chr2	9003218	129642	MBOAT2	-	-532	151061	1.7902881941299797	-0.18371099693245607	7.733474599350714	0.022394812156495303
HCC	chr19	3806122	4145	MATK	-	4310	23844	-1.6779593412214802	-0.586954502586796	7.733448652442576	0.022394992528198772
HCC	chr9	133579147	642968	FAM163B	-	-1099	1832	-1.6710726247499281	-0.500895743483463	7.733420402025558	0.022395201472641103
HCC	chr5	159972390	7265	TTC1	+	36710	56446	1.482582497628421	-0.30402409260465063	7.733347414044125	0.022395965310464012
HCC	chr20	63735341	54923	LIME1	+	360	3407	1.4391344764579355	0.10406028972821713	7.733284870226136	0.02239659962878184
HCC	chr5	133612892	23105	FSTL4	-	360	416073	1.8139465557910082	-0.16736303097192504	7.733249054132784	0.022396902435377224
HCC	chr11	2270354	430	ASCL2	-	-598	2455	1.6457766531609281	-0.018360439909861026	7.7332208322753	0.02239711104771643
HCC	chr10	59906021	8030	CCDC6	-	-635	117909	1.9736379770912758	-0.7950139370882235	7.733105933540877	0.02239839484319691
HCC	chr9	215001	81704	DOCK8	+	-136	250395	1.9453942098922454	-0.5161790837266831	7.733058433913001	0.022398527488606122
HCC	chr3	102223438	101929411	LOC101929411	+	-59733	1167	-1.5172112521118344	-0.4071556952356052	7.733056777328308	0.022398527488606122
HCC	chr20	63333212	100130587	LOC100130587	+	26776	11190	-1.455251743888152	0.19751967856473937	7.733052611808105	0.022398527488606122
HCC	chr20	59939832	5509	PPP1R3D	-	-465	3466	1.4629204492576884	0.20032251723285896	7.733049626835481	0.022398527488606122
HCC	chr22	31084990	6525	SMTN	+	6	19629	3.518321409019134	-0.28413396328380536	7.73274176517609	0.022402066697449853
HCC	chr19	5238760	5802	PTPRS	-	-102043	135296	-1.6498823953530635	-0.5996191056388473	7.7327415349979916	0.022402066697449853
HCC	chr22	50089927	54456	MOV10L1	+	79	71682	1.4043534625734535	-0.3215635206488776	7.732668237308992	0.022402834628545212
HCC	chr17	76444962	63893	UBE2O	-	-8244	63675	-1.7246886028572441	-0.06834374245729376	7.732655859809135	0.022402846719907943
HCC	chr1	7649307	23261	CAMTA1	+	20423	99977	-1.5651398601256363	-0.32839758707704747	7.732629403782099	0.022403033489423244
HCC	chr2	130964078	50649	ARHGEF4	+	-46681	129857	1.9362904936323564	-0.29949908477889947	7.732547743862696	0.0224037672352069
HCC	chr11	1231029	727897	MUC5B	+	-7964	39112	-1.5193878253609368	-1.238153449491744	7.732547443476555	0.0224037672352069
HCC	chr9	6757728	23081	KDM4C	+	-378	57800	2.4840039694789415	-0.1207809100421425	7.73253056146055	0.0224037672352069
HCC	chr3	49803213	389119	FAM212A	+	41	1777	-2.5846850317985184	-0.4338079885188159	7.732524656230446	0.0224037672352069
HCC	chr5	126628484	389320	TEX43	+	3230	4569	-2.4037024896225905	-1.045155134752985	7.732213468401152	0.022407487233064672
HCC	chr2	68252079	5534	PPP3R1	-	-440	73663	-1.901292912604468	-0.19149021251434545	7.732146059106893	0.022408182285359516
HCC	chr10	118971139	340719	NANOS1	+	58577	4017	-1.5740789995484457	-0.9180515430586024	7.7319666701176075	0.022410267152304934
HCC	chr10	128286421	101927381	LINC01163	+	-471	31777	-1.4874327255133073	-0.4240285438857929	7.7319082991307795	0.02241076027247317
HCC	chr8	130482038	50807	ASAP1	-	38378	391556	-1.5932726114849907	-0.41541933108836177	7.731904135268785	0.02241076027247317
HCC	chr15	90080014	109729181	ZNF710-AS1	-	-2193	7696	-1.8134144314093912	-0.9918404569606039	7.731864423035098	0.02241111165469572
HCC	chr5	60699984	55789	DEPDC1B	-	-182	103255	-2.720513710937582	-0.46856963948801206	7.731691960525586	0.02241311082525384
HCC	chr5	133611033	23105	FSTL4	-	-1499	416073	2.1446856656129225	-0.29509042830396215	7.731564999438824	0.022414545320794538
HCC	chr19	2196734	84444	DOT1L	+	-32585	68430	-2.003496551041574	-0.7131280853560958	7.731470013255418	0.022415582954971217
HCC	chr11	2838433	338653	KCNQ1-AS1	-	-23136	21435	-1.5149596966560444	0.0560419347263327	7.7314295507546476	0.02241594373305199
HCC	chr8	142452989	575	ADGRB1	+	11027	80992	2.862855682252199	0.11747421461563679	7.731319038071021	0.022417174202479892
HCC	chr20	40689404	9935	MAFB	-	164	3393	-2.4235239745177743	0.07418996719660059	7.73129503346438	0.02241733067487611
HCC	chr3	195868412	101929697	LINC01983	-	8008	23950	-2.517391045266956	-0.6413797188742412	7.731146583730094	0.022419032263075754
HCC	chr19	15233452	79852	EPHX3	-	405	6126	1.657068956897597	-0.5538878906038296	7.731128037146746	0.022419120981068543
HCC	chr20	32627368	149950	NOL4L-DT	+	-39889	21414	-1.8262275037242561	-0.47615627481940204	7.731052754056812	0.02241991418409702
HCC	chr11	70133624	55107	ANO1	+	-48214	104137	-1.6442742766278147	-0.41731648414894734	7.730974917493015	0.02242073912440387
HCC	chr6	37649108	266727	MDGA1	-	-48882	65483	1.5181293120898252	-0.11545277154479629	7.7309268556262865	0.022421194360777358
HCC	chr1	43453928	81888	HYI	-	-61	2987	0.14497020126764365	-0.6323067732190847	7.7308682448036885	0.02242178060435626
HCC	chr9	133528073	389827	MYMK	-	3127	10361	1.3874506761530119	-0.23974701398950507	7.730737272164816	0.022423265497543587
HCC	chr11	31804483	5080	PAX6	-	246	19446	2.162302257077221	-0.471012331954959	7.7307026716605804	0.0224235536118072
HCC	chr12	131841039	4326	MMP17	+	-12646	23379	-1.643210415605988	-0.6088876761451876	7.730480130996376	0.02242617591899524
HCC	chr5	38556809	100506495	LIFR-AS1	+	-23	114431	3.5880836308347908	-0.5437143560174655	7.730440630053611	0.02242652494045974
HCC	chr2	120328453	3625	INHBB	+	17689	5667	-1.608329445581345	-0.8020925512454801	7.730427289613225	0.02242654903377138
HCC	chr2	232503623	9427	ECEL1	-	15764	8033	1.5992156119151077	-0.6175476839768029	7.73038949235805	0.022426876901756293
HCC	chr16	85171375	400548	LINC02139	+	-34225	12294	-1.6239499875356662	-0.7284479806839982	7.730335309000608	0.02242740830987719
HCC	chr21	46000896	1291	COL6A1	+	-19147	23301	-1.54182058612764	-0.6504590147082574	7.730303797220756	0.02242765811844446
HCC	chr16	1169903	8912	CACNA1H	+	-16662	68532	-1.6190078779651846	-0.799174016884135	7.730259225850425	0.022428070151045077
HCC	chr12	132904807	101928530	LOC101928530	+	-16965	730	1.9066839446164805	-1.08887679366024	7.730166029655464	0.022429086209479584
HCC	chr18	79848673	26251	KCNG2	+	14995	36149	-1.5766234847029565	-0.8268410617340821	7.7301055730735655	0.022429695604191356
HCC	chr18	5891379	645369	TMEM200C	-	-4575	6542	1.4931015922190694	-0.29749533556347363	7.730058741315432	0.022430135758325837
HCC	chr3	172866859	1894	ECT2	+	-115907	70523	-1.6923093310233506	-0.507181395066849	7.729831137923597	0.022432821764130938
HCC	chr3	42502893	7433	VIPR1	+	-281	34962	2.404428761305993	-0.20234892232275223	7.729759310816561	0.02243357254066165
HCC	chr2	74185488	55233	MOB1A	-	6521	26370	-1.566225011386951	-1.1713905652622223	7.729719489449103	0.02243392567215838
HCC	chr4	74445231	374	AREG	+	-133	9912	1.9006685098202596	0.08749385106561523	7.7295470399905994	0.022435713897387008
HCC	chr5	115296569	153733	CCDC112	-	-192	29574	2.1812254851882975	0.04874811759211354	7.729540684901586	0.022435713897387008
HCC	chr15	86016517	123624	AGBL1	+	63291	949245	-2.1872635484101797	-0.8253683944064628	7.729531684475859	0.022435713897387008
HCC	chr7	155509860	285888	CNPY1	-	-23984	32587	-1.7020914348019969	-0.10146365539273769	7.72952997395501	0.022435713897387008
HCC	chr16	88760771	339059	LOC339059	+	-18004	2982	1.8197635117495299	-0.7816177297876711	7.729467736262556	0.02243634561796098
HCC	chr7	35186946	554236	DPY19L2P1	-	784	104876	2.6800478132269747	0.3958489711587027	7.72930160912361	0.02243826839171436
HCC	chr9	137614576	85026	ARRDC1-AS1	-	-3953	3198	1.9941804839153028	-0.8160619812471978	7.729287279719024	0.022438299340623965
HCC	chr16	19114590	162073	ITPRIPL2	+	-658	7699	-1.8620628928656513	-0.3058122237612235	7.729276320200405	0.022438299340623965
HCC	chr8	26577459	1808	DPYSL2	+	365	80354	-2.616312078871496	-0.36550220324648813	7.729143024416381	0.0224398142490249
HCC	chr7	29685568	100271874	ZNRF2P2	-	-253	1050	2.1129502335094563	0.26429859360380975	7.729089166463355	0.022440341944597573
HCC	chr17	73986812	283982	LINC00469	-	158275	79268	-1.5665467442929408	-0.7556872160951742	7.729011087000799	0.022441170701176006
HCC	chr1	230130658	2590	GALNT2	+	-63463	24836	-1.9446780537980406	-0.4288322009526438	7.72896577042966	0.022441592268175332
HCC	chr7	158500986	693180	MIR595	-	-31827	96	-1.4595450850110998	-0.2384861243077181	7.7289296498381646	0.02244189438429307
HCC	chr1	3767625	388588	SMIM1	+	5136	3222	-1.6185668648597067	-0.8407334102737755	7.72891866613962	0.02244189438429307
HCC	chr11	11621752	374378	GALNT18	-	-262	351141	-1.4816679445500598	-0.7431128998040484	7.728828785779362	0.022442869887953295
HCC	chr2	176100158	3238	HOXD12	+	-356	959	1.3937592331857895	0.006979201107110018	7.728746125615501	0.02244364585561082
HCC	chr22	50170574	56666	PANX2	+	157	9565	2.7316351533566907	-0.7255299234060023	7.728743562637108	0.02244364585561082
HCC	chr1	7070002	23261	CAMTA1	+	-284678	102878	1.4385866410457129	-0.424808639767308	7.7287070491577765	0.022443958048174596
HCC	chr4	183892172	56977	STOX2	+	13184	118175	-1.5735995108300436	-0.658370301635946	7.728673971104627	0.022444184381807786
HCC	chr12	132887667	55743	CHFR	-	49	47267	2.5758315007501897	-0.4909211407201537	7.728666044799919	0.022444184381807786
HCC	chr12	66797	440073	IQSEC3	+	86	111577	1.421287032344404	0.08441209478742105	7.728624197835117	0.0224444361079899
HCC	chr19	947441	1820	ARID3A	+	-21404	46767	-1.495723379218949	-1.091261257243264	7.728622998229724	0.0224444361079899
HCC	chr12	111624573	6311	ATXN2	-	24897	147463	-1.7446552146598038	-1.3431367466641746	7.728570763031648	0.02244494375492156
HCC	chr8	144798264	340385	ZNF517	+	612	11409	-1.6198576160326783	-0.31859538277469934	7.728206543810337	0.02244933016900835
HCC	chr22	37752709	11078	TRIOBP	+	-6475	13723	1.5691556917492762	-0.5031503167653404	7.728122922073268	0.022450228192694714
HCC	chr10	62374239	22891	ZNF365	+	-82	297855	2.1980052118711764	-0.026028960419620457	7.727904689996073	0.022452558843003005
HCC	chr14	100572184	57596	BEGAIN	-	2390	32648	-1.9806692071446206	-0.9301031936587323	7.72790271698635	0.022452558843003005
HCC	chr5	1211287	340024	SLC6A19	+	-9692	23521	-1.4299539862234336	-0.4135089422633459	7.727901299377606	0.022452558843003005
HCC	chr22	37746370	11078	TRIOBP	+	-136	13723	0.6959464206052881	-0.4268593686665377	7.727852776482332	0.02245302051886817
HCC	chr6	14282776	102216342	LINC01108	-	-2678	5328	-2.1042148498481166	-0.6470709369052515	7.727771878615023	0.022453749226683157
HCC	chr13	109140569	100885782	MYO16-AS1	-	-26734	3399	1.569628113055712	-0.8361218040111521	7.727771384674554	0.022453749226683157
HCC	chr21	45363511	388830	LINC00316	-	21521	3401	-1.6935069265352516	-0.5074928836582537	7.727664149174991	0.02245494111641702
HCC	chr1	158181327	912	CD1D	+	-1380	4950	-1.9644518593129203	0.23208946157654403	7.727634894375527	0.022455163208851787
HCC	chr22	45503745	2192	FBLN1	+	-906	60524	-1.6568162759400213	-0.4606357617541422	7.727523948278019	0.02245640132846011
HCC	chr17	39605760	4761	NEUROD2	-	-2162	4155	1.9846970012664915	-0.4364244419421951	7.7274845316719265	0.022456749828280973
HCC	chr17	49968589	1748	DLX4	+	609	5762	2.348089479204528	-0.14741489129976726	7.727271875313335	0.022459253203358905
HCC	chr12	112791593	22895	RPH3A	+	-55	107342	1.6673320283037585	-0.9492690279286367	7.726893565037123	0.022463817807341954
HCC	chr10	71964085	9469	CHST3	+	277	49203	1.788711971342552	-0.18022308344005353	7.726799603521236	0.022464845088514273
HCC	chr1	223143254	7100	TLR5	-	-28	33877	-2.529890875076764	-0.224775673957585	7.726782846283848	0.022464911786736142
HCC	chr5	23951588	439936	C5orf17	+	-240	226918	-1.4097167944002846	-0.2811466881049246	7.726756614591061	0.02246509637229928
HCC	chr5	112419545	54508	EPB41L4A-DT	+	38	1399	2.6031374584276383	0.007511859126885823	7.726742088418774	0.0224651353129125
HCC	chr16	23148823	57478	USP31	-	-447	87864	-1.2218381295452843	0.21362902078553322	7.7267106249693	0.022465384999491127
HCC	chr9	137045979	56654	NPDC1	-	-245	6768	3.103474949660987	-0.6164693620723877	7.7266246430577326	0.02246631306664059
HCC	chr19	30225806	9745	ZNF536	+	146587	185667	2.397482239085726	-0.8789776932867167	7.726365445622818	0.022469396735689654
HCC	chr2	176107003	3237	HOXD11	+	353	2233	1.755348865037062	-0.512235265580218	7.726324917556418	0.022469759284650965
HCC	chr5	132496048	3659	IRF1	-	5275	1661	2.343805558815705	-0.0818762844140254	7.726264490908665	0.02247036948801393
HCC	chr9	112890187	57864	SLC46A2	-	-726	11994	1.249549809725589	-0.09310736252022651	7.72617449112418	0.022471230509149016
HCC	chr4	961757	1609	DGKQ	-	-11803	14677	-1.7216958576494967	-0.33901818767332415	7.726172517200929	0.022471230509149016
HCC	chr1	71080827	9406	ZRANB2	-	-462	17999	2.2796526226933365	-0.3873541138843896	7.7260938874307	0.022472067320672206
HCC	chr8	95823833	100500773	LOC100500773	-	-124515	1364	-2.1888289543470414	-0.10449968555339192	7.726073445374581	0.02247217991512703
HCC	chr4	189661303	101928971	LINC01262	+	-1697	1881	-1.3832266493955505	-0.05236538953100641	7.725912503992696	0.02247404132577752
HCC	chr10	22345382	9576	SPAG6	+	63	72166	1.380457075977398	-0.5895874029466718	7.7258451607796985	0.02247473775159339
HCC	chr19	18257842	729966	LOC729966	-	2423	5470	-2.0965707924294605	-1.0395659873429317	7.725742839788026	0.02247579421834074
HCC	chr14	36579885	26257	NKX2-8	-	-2729	2604	-1.6052980193111301	-0.22818862518788624	7.725737501556573	0.02247579421834074
HCC	chr16	54937688	10265	IRX5	+	-6489	3285	1.2943352691061916	0.10139037082054393	7.725710450384181	0.022475989111941142
HCC	chr1	175146721	9674	KIAA0040	-	-46092	35827	-2.186966011070109	0.19658051201574234	7.725637752662145	0.022476752262636217
HCC	chr13	38687799	341640	FREM2	+	-763	200095	1.4962438608419597	0.06891607478683831	7.725564280541725	0.02247752508180824
HCC	chr9	97039244	1515	CTSV	-	-66	9634	2.417141492120331	-0.6602337476662058	7.7255304065849515	0.022477773310647407
HCC	chr3	51956339	118442	GPR62	+	-1025	2191	1.7429766478424435	-0.2752907862246599	7.725521551695515	0.022477773310647407
HCC	chr18	46334011	494470	RNF165	+	213	126597	2.232972388438943	0.12191346512887408	7.725497352299257	0.022477899985734295
HCC	chr4	99652027	285556	C4orf54	-	-2652	18149	-1.6965754205938746	-1.2442459932099885	7.7254885868388925	0.022477899985734295
HCC	chr5	843596	79844	ZDHHC11	-	-7390	55382	-1.5100156116492958	0.5649877736729122	7.7254703752656795	0.022477984852574392
HCC	chr7	94907884	55607	PPP1R9A	+	-247	388779	2.7394319782255936	0.15433125189383948	7.725348472408015	0.022479360707341217
HCC	chr17	61400915	6909	TBX2	+	-1019	9571	1.6224477253133744	-0.13826661727893716	7.725306801947035	0.02247973766345782
HCC	chr1	1450154	219293	ATAD3C	+	-465	20470	-1.762450534947454	-1.1043613416133935	7.725265990603191	0.02248010393008839
HCC	chr22	29479987	4744	NEFH	+	205	11097	1.6097956272903502	-0.6314447888328774	7.725153947932121	0.022481357143323874
HCC	chr4	8344320	105374374	LINC02517	+	-24144	3790	-1.429653927633393	0.27429146298987234	7.725096396305041	0.0224819318898996
HCC	chr1	144460944	284565	NBPF15	-	1480	38079	1.8263999421371242	0.15969797895725132	7.725030868710203	0.02248260597299425
HCC	chr2	86556769	51652	CHMP3	-	-6728	60068	-2.0995396454266446	-1.139396135710733	7.724759595561579	0.022485821904372358
HCC	chrX	155881345	6845	VAMP7	+	-65	62490	-1.440014111333623	-0.31664565387683297	7.724749843072388	0.022485821904372358
HCC	chr2	120442318	84931	LINC01101	-	-24031	2015	1.9590007598079093	0.14348684899892158	7.724630544157559	0.022487165825545833
HCC	chr11	67371991	23529	CLCF1	-	-1744	9568	1.5041359955475309	-0.3653465628614294	7.7246070200134795	0.022487316907272424
HCC	chr7	1233784	340260	UNCX	+	-1402	4945	1.45645186136906	-0.17276635897495526	7.724218964068051	0.022492008792827832
HCC	chr4	169757913	54969	HPF1	-	-29	28475	1.7737856794065907	0.28152276894494577	7.724171488959199	0.02249237922365724
HCC	chr7	155199694	3638	INSIG1	+	98078	12464	-1.7678139995893176	-0.2562215408665744	7.724166441861385	0.02249237922365724
HCC	chr18	13641860	753	LDLRAD4	+	-102	10997	1.2823378408580088	-0.3543078444570117	7.7241544294096585	0.022492386931974164
HCC	chr18	46665703	125336	LOXHD1	-	8670	179780	-1.6074494644810262	-0.5018563025480143	7.723841900750585	0.022496138801156647
HCC	chr3	194396842	2814	GP5	-	-2424	4446	1.3708282700667702	-0.3984635115394045	7.723829173187767	0.022496155423480074
HCC	chr1	31760616	100423028	MIR4254	-	1881	76	1.9532736716187373	-0.2649303519197172	7.723684775746953	0.022497812737325353
HCC	chr5	76378375	10788	IQGAP2	+	24880	304878	-1.5250228843339229	-0.7018680080631046	7.723577994087066	0.022499001412665913
HCC	chr16	87602928	57338	JPH3	+	-41	1762	1.8023081648154584	0.18721767452302862	7.72355888846247	0.02249909752242035
HCC	chr3	12892418	105376955	LINC02022	-	7207	7690	-1.4909683159730494	0.31731407977848625	7.723523837198542	0.02249939234714971
HCC	chr19	2271072	4946	OAZ1	+	-1586	4003	1.3305526057200763	-1.2464584856144967	7.723496033543771	0.02249959685608601
HCC	chr6	36722709	401258	RAB44	+	-24858	35333	-2.195234845789185	-1.0809650488040217	7.723298147196218	0.02250192107954492
HCC	chr6	156397267	109617011	SNORD28B	+	-18517	74	1.6567044050018378	-0.9330351429728795	7.723242355551214	0.022502474446452928
HCC	chr12	6951485	5777	PTPN6	+	-214	10046	-1.475292619981734	-0.12238135600495277	7.723170603716923	0.022503226757884617
HCC	chr19	47111164	23211	ZC3H4	-	-2588	49563	-2.0084119336737456	-0.6776106489522937	7.723077827603291	0.02250424115674954
HCC	chr1	52633050	348378	SHISAL2A	+	294	23722	1.5791704313318249	-0.8296889847312474	7.722978337252833	0.022505339298656495
HCC	chr9	100352508	54881	TEX10	-	-63	50497	-1.747920472307546	-0.46645672535476995	7.722905608296641	0.022506067905737327
HCC	chr14	105200944	256281	NUDT14	-	19621	8387	-1.4955628020233565	-0.5382132213396615	7.722897102529515	0.022506067905737327
HCC	chr10	32346336	80314	EPC1	-	-712	79333	-0.8386092651447703	-0.3455217441806972	7.7228479631576334	0.022506538455325468
HCC	chr1	107963948	100873946	VAV3-AS1	+	495	30165	-2.2233677630094526	-0.2756360130550453	7.722703542504554	0.02250819685431394
HCC	chr10	117241721	6571	SLC18A2	+	-648	38358	1.7442537752127045	-0.10544810989147348	7.722621149366084	0.022509082038482724
HCC	chr20	2802552	56265	CPXM1	-	1906	6578	-1.5865361669072073	-0.37167074269980377	7.722567819181187	0.02250950661557572
HCC	chr8	90791605	64168	NECAB1	+	88	167710	1.5398721099094206	0.32030462435836277	7.722550285932549	0.02250950661557572
HCC	chr4	84497086	4825	NKX6-1	-	-1148	4952	1.3247773946314485	0.027298790814457602	7.722544679165761	0.02250950661557572
HCC	chr16	89189282	146429	SLC22A31	-	-10839	4361	-1.7610304597086779	0.07338554559758327	7.722541526508678	0.02250950661557572
HCC	chr13	44877539	144817	LINC00330	-	67909	10127	-1.8762079921113768	-1.0645046621956933	7.722513228732936	0.02250971739421407
HCC	chr9	136049925	138151	NACC2	-	-45360	88749	-2.158475955724702	-0.9596570873347247	7.722463353907557	0.02251019719955279
HCC	chr19	15110118	85360	SYDE1	+	-2754	7625	-1.8314287562663092	-0.5426319850598029	7.722446176295591	0.02251026933824741
HCC	chr2	73177585	344022	NOTO	+	24673	8955	2.2368473852132604	-0.1965655067437279	7.7224170638315535	0.02251049028485272
HCC	chr12	96236294	2004	ELK3	+	19166	14376	-1.576899479603229	-0.9301494347066653	7.722364630087839	0.022511002016070623
HCC	chr2	181457475	3676	ITGA4	+	-583	19327	2.250143157992813	-1.1466348562703577	7.722283158871377	0.02251177700160811
HCC	chr11	128619462	2113	ETS1	-	31904	128798	-1.8068066443467148	-0.4960424671559547	7.722279693124129	0.02251177700160811
HCC	chr5	56322591	79722	ANKRD55	-	89232	133680	-2.1165945943815982	-0.7893597362643152	7.722181461225119	0.02251285984479151
HCC	chr11	69775159	2249	FGF4	-	-244	4388	1.8999413397630958	0.04364863516949724	7.722112557422214	0.022513577016558
HCC	chr12	55743378	10220	GDF11	+	-98	10091	2.2536344112138664	-0.8806600020060047	7.722097635035794	0.022513621050332618
HCC	chr1	225653989	55740	ENAH	-	846	166314	2.319380028950677	0.5152775045460547	7.722037545748364	0.02251422832797557
HCC	chr17	81908734	5833	PCYT2	-	-2505	8339	-1.943594906153791	-0.7273431393938956	7.722026044573873	0.02251422970098348
HCC	chr17	29080630	9220	TIAF1	-	5021	2089	-1.842483890100008	-0.4696970172034324	7.7219761095637764	0.022514710366199193
HCC	chr2	2763005	101927554	LINC01250	-	-363021	230979	-1.507851800128046	-1.3188778027621328	7.721959776920009	0.022514771992979483
HCC	chr11	59565997	100422880	MIR3162	-	-29161	82	2.2861182591863956	-0.38150372955910317	7.721942824902811	0.022514841344922047
HCC	chr7	150450759	155038	GIMAP8	+	-129	28766	-1.5435784755896413	-0.45938481772822326	7.721767942901067	0.022516880300513617
HCC	chr7	1648312	260341	TFAMP1	+	-33842	2223	-1.4875121509685636	-0.8307090624027987	7.72165962550141	0.022518089196161398
HCC	chr3	13160019	9922	IQSEC1	-	86902	176075	-1.4750207494598644	-0.6090349591989962	7.7216351338672595	0.022518252600875716
HCC	chr12	3366162	100128253	LOC100128253	-	40	67609	2.317694805557897	-0.040781696633653435	7.721405201046707	0.022520890118841307
HCC	chr5	3605705	79192	IRX1	+	-9651	5350	-1.4550958152376192	0.68236543087376	7.7214009022945405	0.022520890118841307
HCC	chr7	112206042	9732	DOCK4	-	-365	480300	1.1789488267902872	-0.23115860099843677	7.721372741928014	0.022521099312292427
HCC	chr8	143578289	93100	NAPRT	-	-62	3567	2.103768502330152	0.3694080376209722	7.721356465106268	0.022521160268723844
HCC	chr11	133988624	22997	IGSF9B	-	31870	48130	-1.40347271335917	-0.06439082199715104	7.721319453488135	0.02252147988157206
HCC	chr15	37098049	4212	MEIS2	-	-312	207341	1.601168493430021	0.11340335788364656	7.721297140027104	0.022521616145525673
HCC	chr3	97822530	131544	CRYBG3	+	-490	122947	-2.3558919666549167	-0.998689638231475	7.721160929403263	0.022523173288390434
HCC	chr9	88990868	286223	C9orf47	+	-5	5280	1.4717447445084306	-0.7060262515167021	7.721096485663104	0.022523835170263715
HCC	chr5	389446	116349	EXOC3-AS1	-	-53714	1325	-1.969709991907996	-0.7119366416198509	7.720978654461561	0.022525163157863102
HCC	chr2	39839668	80745	THUMPD2	-	60392	43217	-1.5191647264658683	-0.019820990577113638	7.720863370274934	0.022526459446519223
HCC	chr11	114155342	7704	ZBTB16	+	-92131	193560	-1.828236210494586	-0.7050854700587705	7.720789501060715	0.022527239039037816
HCC	chr16	89257808	105371414	LOC105371414	+	38320	2190	-1.555836368205375	-1.2281361417448682	7.720746975506827	0.022527627550126293
HCC	chr7	156168719	389602	LOC389602	+	-206087	5760	-1.6655412442364501	-0.2290269575089667	7.720451029030926	0.022531178540785447
HCC	chr4	47914482	152518	NFXL1	-	-75	67325	-2.4704870866477995	0.15134228394496194	7.7203625747938105	0.02253214033200655
HCC	chr10	99330430	26507	CNNM1	+	-1331	65233	1.6009081478956122	-0.1858002187602937	7.720290534728726	0.022532897300121268
HCC	chr19	3281369	60680	CELF5	+	-55884	71591	-1.5623794992356885	-0.4458937126527649	7.720207064097799	0.02253379696544702
HCC	chr9	21559685	554202	MIR31HG	-	-113	105531	2.3475573050209775	-1.0945923741987247	7.720094423280159	0.022535060774171767
HCC	chr21	44897291	754	PTTG1IP	-	23388	24319	-1.7567357718011676	-0.34716789635049594	7.720061987636676	0.02253532348321058
HCC	chr2	101033521	6160	RPL31	+	-31292	17465	-1.7668281187633812	-0.3898743956121321	7.7200500274743575	0.02253533061226624
HCC	chr9	135971459	10422	UBAC1	-	10079	28412	-1.5632949780877892	-0.2901169454572242	7.720029995554853	0.02253543849720457
HCC	chr2	132670645	116372	LYPD1	-	275	27091	2.4231797408693065	0.3198324102146671	7.719923034616016	0.022536526516374573
HCC	chr12	127280899	105370065	LINC02376	-	-3384	10013	2.204457378593146	-0.5897854543188437	7.719920056017173	0.022536526516374573
HCC	chr3	119278260	57514	ARHGAP31	+	16113	125104	-1.8792787605073242	-0.6669326274520799	7.719898103690348	0.022536658382762552
HCC	chr1	4132470	105376672	LINC01345	-	183490	1832	-1.4236626760859177	-0.33607511265855095	7.719873843060519	0.02253681906592445
HCC	chr17	81303291	284185	LINC00482	-	-5957	6425	-1.3812607229936347	-0.8662513922991809	7.719827147266546	0.022537259818189173
HCC	chr4	180059077	728081	LINC00290	-	-1100072	95060	2.2371463097739053	0.5997623106424046	7.719750782036016	0.022538070968396638
HCC	chr4	8910955	3166	HMX1	-	39138	25742	-1.552754186084391	-0.2130666602804838	7.719722123113847	0.022538237760855583
HCC	chr14	41606773	145581	LRFN5	+	83	297696	2.0174634840152383	0.06626152963603309	7.719714644753893	0.022538237760855583
HCC	chr9	8858755	101929407	PTPRD-AS1	+	-737	3710	1.464660650936492	-0.1860910700227793	7.719669221928186	0.022538662653375053
HCC	chr6	121437174	2697	GJA1	+	-1597	14168	2.470191861797959	-0.03166284415279769	7.719502257498959	0.022540604994828302
HCC	chr22	20292009	65078	RTN4R	-	23716	26879	-1.5484470999829503	-0.5716618360475063	7.7194802697278675	0.0225406606725557
HCC	chr22	36469236	25828	TXN2	-	-12404	14595	1.481591910601238	-0.7171210562425991	7.719475021939083	0.0225406606725557
HCC	chr17	32266608	162494	RHBDL3	+	-432	58486	2.319763054171113	-0.13820581393359893	7.719237568884516	0.02254348336721162
HCC	chr21	45986850	1291	COL6A1	+	-5101	23301	-1.8096926984654602	-0.8176392170582849	7.719172545374214	0.02254415312588025
HCC	chr15	65102329	390595	UBAP1L	-	-4030	13356	1.5144883562843756	-0.5761007634988377	7.719114272504363	0.022544738605705033
HCC	chr10	71279517	55315	SLC29A3	+	39736	44138	-1.5244722957671972	-0.5811511058305707	7.719034439496411	0.022545593347684967
HCC	chr5	172670166	100847029	MIR5003	+	-8001	99	1.572962003510854	-0.3334155995345661	7.718996795177013	0.022545921249064047
HCC	chr16	88494185	100847057	MIR5189	+	-25267	114	1.6275311132412014	-0.944471585669559	7.718938665338079	0.022546504992616376
HCC	chr5	2750554	153572	IRX2	-	-1101	5491	1.4453145854856566	0.3981447711729743	7.718823887405431	0.022547796244561664
HCC	chr9	93943846	56033	BARX1	-	-11480	3700	-1.5040555951460652	0.07162192739552431	7.71874198441769	0.022548676963117287
HCC	chr17	41657709	284116	KRT42P	-	17510	13873	-1.5063383760534268	-0.16171650845866092	7.718530498180662	0.02255117632926828
HCC	chr4	146175967	11157	LSM6	+	-284	14379	-2.2290820944995975	0.004320969582533387	7.718260423497597	0.022554407923529928
HCC	chr2	130727370	344561	GPR148	+	1700	1267	2.0411632358005134	-0.12785624121013944	7.718192858798616	0.022555109771991242
HCC	chr11	11968044	27122	DKK3	-	-40595	45644	-1.7523835536576866	-0.2272174865252047	7.718132576967498	0.022555720651995282
HCC	chr22	50015224	400935	IL17REL	-	2598	18114	1.910748485794618	-0.4984278839706357	7.718078297456394	0.022556208473984173
HCC	chr19	960991	57418	WDR18	+	23337	10243	-2.082502067949725	-0.5522149988117437	7.718070758903778	0.022556208473984173
HCC	chr1	2358779	100129534	LOC100129534	-	6118	2247	-1.9151514932812532	-0.5229920414923022	7.718010851424317	0.022556814710080777
HCC	chr16	31537775	51327	AHSP	+	-9798	828	1.776229166367992	-0.30281647258209526	7.717934792804208	0.022557622771576174
HCC	chr5	140401086	54882	ANKHD1	+	728	70664	2.172575341747835	-0.4065197363153205	7.7178992240374775	0.02255789210894808
HCC	chr11	1198418	727897	MUC5B	+	24647	39112	-1.4240832491162494	-0.5021954616446552	7.717890464188336	0.02255789210894808
HCC	chr6	30102566	104533120	TRIM31-AS1	+	2674	9485	-1.4165457427991792	-0.5050885324830252	7.717847870817064	0.022558282047836498
HCC	chr7	139483738	346689	KLRG2	-	27	31020	1.9143728288670556	0.0466218297271131	7.717835004856241	0.02255830053567928
HCC	chr1	226779625	3707	ITPKB	-	40450	107486	-1.5414220808458197	-0.14219664828302223	7.717785979277977	0.022558770858299354
HCC	chr1	209232014	105372897	LINC01696	+	93442	3077	1.535970276608905	-0.25062797390574565	7.717731507337824	0.022559309249421188
HCC	chr20	46210353	958	CD40	+	-92099	11492	-1.375002133905855	-0.12657151543960185	7.71768997988292	0.02255968589742398
HCC	chr17	61411121	388407	C17orf82	+	630	1530	-2.462571178995751	-0.9055014017967187	7.717533873584216	0.022561494422113575
HCC	chr1	171841290	26052	DNM3	+	188	571240	1.6073813686153209	0.41764728005970725	7.7174839184792745	0.022561931956408817
HCC	chr1	9824065	22883	CLSTN1	-	-461	95506	2.1523477642816387	-1.1124646119851844	7.717476091467361	0.022561931956408817
HCC	chr15	60005908	27023	FOXB1	+	-1686	1722	2.070431736596065	-0.45400658289882556	7.717450674665123	0.022562107308492427
HCC	chr16	50468709	105371248	LINC02178	-	73576	4218	-1.4678081817974549	-0.7113803711805317	7.717344933679605	0.02256328654994513
HCC	chr10	131140864	101927489	TCERG1L-AS1	+	-45646	560	-1.4208232040029292	-0.8493694936060845	7.717329736456872	0.022563334187531196
HCC	chr10	33334844	8829	NRP1	-	-61	157415	2.063296767932964	-0.040562327199789305	7.717188933305914	0.022564951740251887
HCC	chr9	135403327	157927	C9orf62	+	-60078	3310	-1.7045022884836247	-0.9544578248489879	7.717171857977796	0.022565022858294394
HCC	chr9	136673742	406913	MIR126	+	-3140	85	1.353682200263252	-0.5011908286145837	7.717147520929995	0.022565184743755518
HCC	chr1	9824059	22883	CLSTN1	-	-467	95506	2.8194353286489053	-1.1124646119851844	7.7170039943906	0.022566836478299882
HCC	chr19	16542578	10523	CHERP	-	126	24564	1.5490684866946243	-0.5603324933212748	7.716730216956835	0.022570002256749638
HCC	chr14	34060514	112399	EGLN3	-	109436	26864	1.8046468607152382	-0.5456970421399744	7.716719268092859	0.022570002256749638
HCC	chr3	11719848	9686	VGLL4	-	-920	164702	-1.1435925064430417	-0.15083258617461437	7.716716599539894	0.022570002256749638
HCC	chr19	5997199	100128568	LOC100128568	+	-18796	41961	-1.67878615332492	-0.13343814628113185	7.716697766598415	0.022570095371013562
HCC	chr16	68367499	54496	PRMT7	+	-56385	46153	-1.7138428633765685	-0.5593432024113361	7.71664908350926	0.022570561680466377
HCC	chr4	54233195	5156	PDGFRA	+	-113	65166	1.9505038650569697	0.10346965002356491	7.716622903189972	0.0225707466590864
HCC	chr12	123934120	80212	CCDC92	-	-37970	35682	-1.5732040150212347	-0.3517596414248197	7.716574687217879	0.022571097062368782
HCC	chr12	40105419	114134	SLC2A13	-	-440	350839	-1.8677583637456847	-0.3037538531713376	7.7165721071363365	0.022571097062368782
HCC	chr15	31483322	51621	KLF13	+	-156467	51045	1.2989741704092785	-0.4552207632482997	7.716550552505563	0.02257122421452985
HCC	chr2	25980802	3797	KIF3C	-	-1772	55989	-1.5228688222612081	-0.6660238184020791	7.716512692424487	0.022571555233157896
HCC	chr9	137233086	142680	SLC34A3	+	-2153	5622	-1.8601714506871552	-0.49597283046986723	7.716494835488412	0.0225716361576681
HCC	chr20	62320705	100616340	MIR4758	-	-11852	71	1.769168762301621	-1.2361773377457472	7.716423003115061	0.022572224881022746
HCC	chr9	137159107	100500811	MIR3621	-	-10163	85	-2.1186725672870392	-0.8509074793573206	7.71641717367536	0.022572224881022746
HCC	chr11	68033098	102465669	MIR7113	+	-234	59	-1.7239841449201028	-0.18914735216407252	7.716413596381493	0.022572224881022746
HCC	chr8	46147885	389652	ASNSP1	-	-469758	38429	-1.4299674090457501	-0.9070942893931558	7.716216758019044	0.022574543792461835
HCC	chr19	53942117	59283	CACNG8	+	20919	27180	1.6133111722683056	-0.8567540298558389	7.716148885850252	0.022575250165317015
HCC	chr21	44987004	727699	LINC00163	-	-7082	4223	-1.5707110320348976	-0.4702895053702654	7.716096978360916	0.02257575691774197
HCC	chr21	33403438	3460	IFNGR2	+	-542	34626	-2.1928643730988298	-0.020540035215469297	7.7158916661001395	0.022578182183240994
HCC	chr5	115180595	55521	TRIM36	-	49	9444	1.7585716484563811	-0.21593424446700096	7.715875291829413	0.022578244596925885
HCC	chr7	140640846	27147	DENND2A	-	70	122358	1.7806120030924246	-0.8707134185979308	7.715607613175678	0.022581450235405597
HCC	chr6	7726613	654	BMP6	+	-514	155630	1.6316230483697176	0.19195296558057937	7.715508646708159	0.022582545794118773
HCC	chr7	255653	56975	FAM20C	+	-62684	67806	-1.55143474690094	-0.176411347971796	7.715493893114388	0.022582587950081702
HCC	chr6	167738592	441178	LINC02487	-	54805	4162	-1.8329158167124395	-0.7154739881235567	7.715449200041228	0.022583004628987678
HCC	chr17	6468266	54478	PIMREG	+	-23851	6651	-1.5355552410231657	-0.20392120298631078	7.715371206801571	0.02258383789386057
HCC	chr3	10838110	6538	SLC6A11	+	-21910	17593	-1.612810413462571	-0.3344377815185361	7.7153432252375325	0.022584045536455676
HCC	chr1	10693121	54897	CASZ1	-	-103555	160071	-1.8206062998632477	-0.19522301483764723	7.715217082106172	0.022585481228585533
HCC	chr7	54640136	285878	VSTM2A-OT1	+	-83166	14757	-1.4369166012891523	-0.6240566710153004	7.7151700066819515	0.022585927771876384
HCC	chr15	82648741	64506	CPEB1	-	725	104816	1.5432157476985435	-0.48358329216375323	7.715141641450337	0.022586140237281945
HCC	chr19	45021838	11129	CLASRP	+	17202	31917	-1.791453379450593	-1.2110030697768526	7.714950978499786	0.022588383355240084
HCC	chr1	244736220	51029	DESI2	+	-83172	55987	-2.061297797488537	-0.7200767458804814	7.714903067274271	0.022588840418447855
HCC	chr17	58327780	9256	TSPOAP1	-	-1011	27565	-1.3543868997484882	0.10553755292392401	7.714795389126273	0.022589930755468585
HCC	chr7	44309902	816	CAMK2B	-	-15729	108482	1.95615331548964	-0.6522036381017463	7.7147931654453075	0.022589930755468585
HCC	chr1	223846216	7159	TP53BP2	-	244	66080	-1.3024063486715856	0.2610348096244792	7.714545375322461	0.02259288919779218
HCC	chr11	64642481	9379	NRXN2	-	-834	37142	-1.9012937788342983	-0.29252721523866954	7.714500999430349	0.022593302112824176
HCC	chr13	25372104	51761	ATP8A2	+	-93	653841	1.9032224293660212	-0.5836085869910174	7.714480977068696	0.02259341024268957
HCC	chr20	56848689	7022	TFAP2C	+	-219387	9981	-1.5505536166717633	-0.4295413395818834	7.714399342267171	0.022594275522430846
HCC	chr19	43699676	56269	IRGC	+	16386	3956	2.0008761628806977	-0.7138114390193381	7.714389075857127	0.022594275522430846
HCC	chr5	33515562	6897	TARS	+	-74786	27316	-1.9162866974141646	-0.2283957386401391	7.714361147935307	0.02259448260503009
HCC	chr5	172670178	100847029	MIR5003	+	-8013	99	1.4225160977752904	-0.3343997507159536	7.714267095927319	0.02259551731707458
HCC	chr11	76209595	7481	WNT11	-	3065	20205	1.9216056465830802	-0.4378135365385152	7.714203524150819	0.0225961705582699
HCC	chr7	27200222	3209	HOXA13	-	116	3227	2.677992825920104	-0.06975871270860018	7.714140591579678	0.022596691433946835
HCC	chr4	186619959	4543	MTNR1A	-	64392	21913	-1.7002459858777599	-0.6449676740196273	7.714139146706081	0.022596691433946835
HCC	chr14	104388500	145195	C14orf144	+	-164916	52046	-1.455833728628412	-0.7711838367418117	7.714118583824032	0.02259680635402458
HCC	chr7	150857611	26	AOC1	+	-5134	8815	-1.9400931601018077	-0.8415887055758614	7.713992471970265	0.02259824250304365
HCC	chr16	54244679	100996338	LINC02169	-	-26200	25334	-1.4208287295343782	-0.5873023011929621	7.713629518005831	0.022602643937440086
HCC	chr4	6593612	23324	MAN2B2	+	-18438	47233	-2.0043411462550953	-0.4729744032522202	7.713580759280369	0.02260311192357625
HCC	chr19	709640	5064	PALM	+	-687	39378	-2.23099815604543	-0.6021540001253765	7.713537220244852	0.022603514564646814
HCC	chr1	56578808	8613	PLPP3	-	-776	84838	-2.2147095073746663	-0.025848773624791502	7.713524478861601	0.0226035315920984
HCC	chr12	114873889	6926	TBX3	-	189725	13911	-2.0546638040112124	-1.0177421673366078	7.713447709520352	0.02260435033223146
HCC	chr14	20598457	493901	RNASE12	-	7634	743	-1.6501483060445026	-0.7321503710924818	7.7132856811519375	0.022606236740123183
HCC	chr20	43457342	6431	SRSF6	+	522	5741	-1.7358910794512181	-0.898609309817572	7.713066575748501	0.022608838133496463
HCC	chr13	112057067	6656	SOX1	+	10532	4108	2.0693234066572974	-0.79789274927201	7.712832072557923	0.02261149470806195
HCC	chr12	52057569	3164	NR4A1	+	-6167	8106	-1.685158819364875	-0.2564798518949607	7.712831708309281	0.02261149470806195
HCC	chr9	88547782	158046	NXNL2	+	-12681	40689	-1.77459363147723	-0.874029687708119	7.712808184433783	0.022611646805257134
HCC	chr2	146922482	728773	PABPC1P2	+	-335425	3934	-1.735219334314047	-0.42659855158558846	7.712663573155233	0.022613315663111793
HCC	chr17	56834849	8526	DGKE	+	-750	34577	1.8861195348892608	-0.3696202696553684	7.712638229076411	0.022613490575978234
HCC	chr1	240492665	64388	GREM2	-	-119497	122590	-1.5520147659259849	0.03651604027639853	7.712523636159915	0.022614783519604567
HCC	chr7	44962940	64005	MYO1G	-	-16165	16445	1.5095732410758962	-0.15346167595107224	7.7123550734737165	0.022616752690974143
HCC	chr15	82699816	8120	AP3B2	-	-10092	50628	-1.5376974328189916	-0.24045123168116633	7.7122838655828545	0.022617502252002226
HCC	chr1	232950797	84284	NTPCR	+	45	27961	2.019348590892298	0.32674392127658075	7.712131822505772	0.022619264676674734
HCC	chr17	1643721	8578	SCARF1	-	-2068	11932	-2.463500701117374	-0.19359570001234241	7.712116815399867	0.02261931011954053
HCC	chr19	10107142	692229	SNORD105	+	509	85	-1.4576631112450467	-0.6231569741995279	7.712065592513234	0.022619809351734844
HCC	chr1	41731136	59269	HIVEP3	-	-187571	412343	-1.6422721829131046	-0.17870765473404066	7.712021277571544	0.02262010072456717
HCC	chr11	66638419	5936	RBM4	+	198	7857	2.955553578999555	-0.43088869052066553	7.712019578766245	0.02262010072456717
HCC	chr17	83073985	284207	METRNL	+	5706	15436	-1.5265079771776322	-0.15150548799407437	7.711872679411467	0.022621798903648384
HCC	chr2	237551178	51052	PRLH	+	15396	602	1.5034980564064158	-0.22885651082636244	7.711630135732904	0.02262469589398012
HCC	chr8	103140820	79870	BAALC	+	-127	89613	1.9506848231477938	0.1440882077705216	7.711597414179529	0.022624963371310508
HCC	chr18	12912211	5771	PTPN2	-	27876	98858	1.3129183946708984	-0.43807177371267225	7.711529288529558	0.0226256745883714
HCC	chr1	20152323	64600	PLA2G2F	+	-12993	11057	-1.5523497643831985	-0.32526826852161267	7.711498176266758	0.022625921909117348
HCC	chr22	23805182	6598	SMARCB1	+	-18251	47588	1.7596434775330805	-0.7140404656069186	7.711376172363657	0.022627308485863033
HCC	chr6	49463272	4594	MUT	-	-56	32969	1.7177772937138431	-0.5903069624307475	7.711321994369214	0.0226275733164027
HCC	chr12	113055779	1840	DTX1	+	2078	40172	1.5183495112999053	-0.21936917421682772	7.711319091585089	0.0226275733164027
HCC	chr3	52455405	11188	NISCH	+	103	37565	-1.724852678283159	-1.1307632231765499	7.711310136639005	0.0226275733164027
HCC	chr1	29260160	10076	PTPRU	+	-23644	90298	2.289369185662517	-0.9820149882462231	7.711305777143259	0.0226275733164027
HCC	chr21	46132700	100861507	FTCD-AS1	+	18675	1273	-1.6316313752920342	-0.26068821306733336	7.711298147320839	0.0226275733164027
HCC	chr16	85636589	23199	GSE1	+	-23459	63077	1.3176004602012847	0.21087524075019662	7.711259168820931	0.022627919267117023
HCC	chr20	4249533	146	ADRA1D	-	521	28382	2.7453321502575303	0.23720381085105402	7.711192618364485	0.022628610842881217
HCC	chr1	161051648	7391	USF1	-	5669	6729	-1.6638418623043985	-0.7289615228111099	7.711128194400992	0.022629275784348445
HCC	chr17	76354549	5635	PRPSAP1	-	400	43363	1.1670868665368401	-0.7151828880917154	7.711072344274986	0.022629833265424257
HCC	chr11	126475320	6484	ST3GAL4	+	-69138	8460	-1.551448631481492	0.07481312774293314	7.710898386739942	0.02263187143604163
HCC	chr22	43478660	100874197	EFCAB6-AS1	+	37594	20352	-1.554062707959534	-0.3566697019712522	7.7107913641557815	0.02263297297363585
HCC	chr4	183399756	55602	CDKN2AIP	+	44835	4476	-1.5928499620649157	-0.514639383361472	7.710787769189011	0.02263297297363585
HCC	chr15	64893785	348094	ANKDD1A	+	18117	46798	-1.4587524682212683	-0.14923543130124536	7.710679800850002	0.02263418402170567
HCC	chr11	133931252	22997	IGSF9B	-	-25502	48130	-1.5371814799797314	-0.9933722156234313	7.710665292893637	0.022634223259652593
HCC	chr16	1047987	6755	SSTR5	+	24769	8699	-1.6982279369129096	-0.375062360769882	7.710556971832403	0.02263543880105194
HCC	chr5	180352852	9945	GFPT2	-	-535	52698	1.7624210609150373	-0.24570148902322891	7.710463851566253	0.022636463796020554
HCC	chr1	39902467	4610	MYCL	-	452	2404	2.354976496323008	0.18557797323118677	7.710393754301435	0.022637193898936318
HCC	chr5	1202192	340024	SLC6A19	+	-597	23521	-1.329297060014268	-0.6250354354153898	7.710382872695725	0.022637193898936318
HCC	chr15	33311027	6263	RYR3	+	-65	555142	-2.1205969082129257	-0.43701122657872954	7.71035807748288	0.02263736215117751
HCC	chr10	80283931	4143	MAT1A	-	-5747	17859	-1.5907386639039331	-0.3629519645763455	7.710343325714668	0.022637404458125416
HCC	chr6	127119309	84870	RSPO3	+	-406	80579	1.9875895789576032	0.2878068812053963	7.710303394739526	0.02263776252217469
HCC	chr3	128341313	285224	DNAJB8-AS1	+	122281	8724	1.9380569917581572	-0.8730251317736702	7.710201437329118	0.02263889845807454
HCC	chr17	82001584	201254	CENPX	-	-21325	4207	-1.9345944369174644	-0.7664602173900317	7.71018863171129	0.022638916364036966
HCC	chr5	107669697	1946	EFNA5	-	-1198	294007	1.7085551599732136	0.17544893149219415	7.7099855980916345	0.022641320068781726
HCC	chr20	59622661	100506384	LOC100506384	-	-5628	1826	-1.3982423067121503	-0.11365385634886419	7.70980951819012	0.022643385935424098
HCC	chr2	29062240	388939	C2orf71	-	-12021	12572	-1.443917314931521	-0.7552507844250176	7.709750690414051	0.022643981140953836
HCC	chr9	19788912	25769	SLC24A2	-	1893	279568	1.9238952694534146	0.0297098082545857	7.709711122633649	0.02264433476168426
HCC	chr12	123845603	196385	DNAH10	+	-83108	173226	-1.8098319319402922	-0.9230756583996909	7.709420275288778	0.02264783487663449
HCC	chr10	43070985	5979	RET	+	6042	53323	-1.4647549646074864	-0.5034964917278222	7.709409366511046	0.02264783487663449
HCC	chr10	133230749	8433	UTF1	+	-475	1285	2.07921730606385	-0.47180702326909535	7.709295138072356	0.022649125300097026
HCC	chr20	63482956	3785	KCNQ2	-	10279	72464	-1.3832362192966545	-0.22417001054947602	7.709252467540434	0.022649517937709487
HCC	chr9	131596360	83549	UCK1	-	65085	7480	-2.2860688553865325	-0.32294227670678777	7.709110176571215	0.0226511605878677
HCC	chr11	134942853	100507548	LOC100507548	+	42499	1448	-1.5243493361281737	-0.8098724503912874	7.708997921604819	0.022652335690306794
HCC	chr10	125026547	1488	CTBP2	-	-1337	40036	-1.7289937422964126	-0.9184291903862467	7.708986801666384	0.022652335690306794
HCC	chr11	13465448	84280	BTBD10	-	2151	75302	-1.85895708386786	-0.9708436586094034	7.708982399960014	0.022652335690306794
HCC	chr5	1445619	6531	SLC6A3	-	191	52639	1.8248936816222023	-0.4773525965943394	7.708859814439563	0.02265373125909224
HCC	chr11	117986455	3587	IL10RA	+	-64	15093	1.6105285123212774	0.5346772302721948	7.708824682420271	0.022654029378567177
HCC	chr1	53606788	148979	GLIS1	-	-127416	227972	-1.4681666715032333	-0.2753788202058704	7.708796782233975	0.02265423674499213
HCC	chr10	11829967	254427	PROSER2	+	-6569	48880	-1.7406788150495307	-0.6685773155521728	7.708769787683394	0.022654432748694865
HCC	chr17	83177799	388574	RPL23AP87	+	49098	13908	-1.8905407883275032	-0.3576521366716411	7.70868725910627	0.022655325717874115
HCC	chr9	134464503	6256	RXRA	+	-57921	34005	-1.594472273128975	-0.6190436516352872	7.7085701379094544	0.022656652896709036
HCC	chr7	64889317	10793	ZNF273	+	13925	28336	2.069213920194246	-0.5269540869935134	7.708364720120898	0.022659088473067746
HCC	chr21	45030321	378825	PICSAR	-	25594	5520	-1.530772924708041	-0.9815170396479823	7.708340152740533	0.022659160417579118
HCC	chr19	16731296	284434	NWD1	+	-104	86772	-1.6775974244230933	-1.1385012400817773	7.708336236379438	0.022659160417579118
HCC	chr7	157432694	101927914	LOC101927914	+	33537	33486	-1.7391778058022553	-0.13332890412946882	7.708251636531806	0.022660079583316936
HCC	chr20	50313150	101927586	LINC01271	-	-8192	10632	-1.7105811753174187	-0.36238785777159904	7.708221090301279	0.022660295197122395
HCC	chr7	27108586	3199	HOXA2	-	5811	2422	1.4938626241520194	-0.4015464945096154	7.7082117086425725	0.022660295197122395
HCC	chr4	7313676	100616471	MIR4798	+	-3226	75	-1.7865131768213727	-0.611775802650292	7.708156656699465	0.022660843479738266
HCC	chr1	3685836	7161	TP73	+	4836	45530	-1.7554956584241317	-0.7112799569702912	7.708142590976983	0.022660877248808435
HCC	chr16	70659834	92154	MTSS1L	-	-26217	24848	-1.5170926915299805	-0.08350644075014471	7.708117422266334	0.022661050401330915
HCC	chr1	54986176	199964	TMEM61	+	-5512	11630	-1.8101767996427975	0.016356889151263636	7.708028070784302	0.022662029304527466
HCC	chr17	47424149	653479	MRPL45P2	-	-68471	42394	1.4279035355628955	-0.18632063675730376	7.707787289961182	0.022664909490629583
HCC	chr9	133115400	5900	RALGDS	-	-5850	23531	-1.5606484202864912	-0.40054956231898725	7.707739884304921	0.02266536188499347
HCC	chr12	132416602	57666	FBRSL1	+	73969	94617	-1.4798175748632527	-0.3431566180659152	7.707728506573666	0.02266536191543729
HCC	chr19	1753968	390874	ONECUT3	+	-305	21783	2.189526022739937	-0.8478087776380547	7.707654933359649	0.022666142892150982
HCC	chr15	78661636	1143	CHRNB4	-	20391	17135	-1.8810298090782616	0.03620721085369643	7.707630203282527	0.022666310584232435
HCC	chrX	71869803	340527	NHSL2	+	41285	232487	-1.7749654847632206	-1.1252287198870838	7.707590311628891	0.02266666865897215
HCC	chr8	143771918	105375800	LOC105375800	-	11410	2015	2.262031736975689	-0.011241053524018187	7.7074776938138	0.022667939983683303
HCC	chr11	86800476	11098	PRSS23	+	-236	10992	2.6452520885389847	-0.31473075230474884	7.707194986814873	0.02267134750974184
HCC	chr4	2064951	339983	NAT8L	+	-5439	9578	-1.3443738517534296	-0.16519087740505162	7.7071783468454775	0.02267141363747288
HCC	chr2	237627619	9208	LRRFIP1	+	-38	154067	1.6268405722571704	0.07767106928319914	7.707108635858816	0.022672128954345346
HCC	chr8	47484965	23514	SPIDR	+	169123	81914	-2.0123264394682887	-0.30046236240689184	7.70709864417174	0.022672128954345346
HCC	chr17	57905159	404093	CUEDC1	-	1770	42147	-1.4138800149198705	-0.3619755483122731	7.707019499608926	0.022672980156024838
HCC	chr10	120926501	283089	WDR11-AS1	-	75322	89368	-1.5893826801334392	-0.9313479466107932	7.7067550544249315	0.022676159052291638
HCC	chr10	127736518	399823	FOXI2	+	756	3913	1.9344357899045739	0.19442876166263245	7.706717660657418	0.02267648591517362
HCC	chr12	80578551	4618	MYF6	+	129078	1849	-2.0252417092270854	-0.858283598680739	7.706695301398042	0.022676623912626287
HCC	chr12	54292529	4778	NFE2	-	-3250	3673	-2.5646393703119603	-0.8213762413150927	7.706539831172911	0.022678338655849905
HCC	chr6	7726130	654	BMP6	+	-31	155630	2.7523591018927624	-0.3092885200321228	7.70653606088549	0.022678338655849905
HCC	chr2	52571789	100616431	MIR4431	-	-130826	94	-1.9775810453001343	-0.44018115927949575	7.706385153007588	0.022680091748688902
HCC	chr22	44360772	85352	SHISAL1	-	47921	69175	-1.7246433466685713	-0.5386974081433341	7.706289725287569	0.022681147860666107
HCC	chr19	55117324	54776	PPP1R12C	-	-276	26688	1.0389353560616457	0.05727731204422283	7.706196212147293	0.022682179966097994
HCC	chr11	126118810	50937	CDON	-	55518	106475	-2.4172397949776347	-1.008688808424058	7.705954359174584	0.022685076265578676
HCC	chr2	144332696	79712	GTDC1	-	162	326782	-0.5934167526528461	0.2352237005120815	7.705933608968473	0.022685194102463623
HCC	chr17	83076331	284207	METRNL	+	3360	15436	-1.6274708184979014	-0.11743385665901464	7.705841677665987	0.022686206518914922
HCC	chr1	11890521	26829	RNU5E-1	+	17633	119	-1.7593720402040707	-0.7033838095479079	7.705682954391314	0.022688058470711647
HCC	chr4	7432935	768239	PSAPL1	-	-2038	4680	-1.483867584741726	-0.3736439653732286	7.705661182970665	0.022688189162213237
HCC	chr15	100056945	400464	LOC400464	+	-249922	75960	-1.7901685878541314	-0.4086973478042115	7.705647617516611	0.022688216714176437
HCC	chr16	84160762	123872	DNAAF1	+	-1722	18881	-1.7637247334395698	-0.9864747466379503	7.705617688921457	0.022688449937096324
HCC	chr7	122310667	389549	FEZF1	-	6156	3203	1.4339214521887358	0.24831264726277777	7.705601273872958	0.022688513308346172
HCC	chr5	50675585	79668	PARP8	+	-8039	178977	-2.143576391536013	-1.033176552956358	7.705472604330602	0.022689913132825916
HCC	chr11	2884225	1028	CDKN1C	-	-1540	2548	1.7891092729052835	-0.39740910632765536	7.705467161684716	0.022689913132825916
HCC	chr16	4474586	57407	NMRAL1	-	-64	12971	2.781352295744185	-0.8122014092446372	7.705347199325459	0.02269117994636361
HCC	chr6	41528286	101060264	FOXP4-AS1	-	-17957	22349	-1.4861566126758197	0.08917278300566352	7.705343637838055	0.02269117994636361
HCC	chr7	141511605	55750	AGK	+	39673	103132	1.53360539960256	-0.6392549239483133	7.705195786108874	0.022692895649072523
HCC	chr6	135055360	10767	HBS1L	-	462	19042	-1.834648183394699	-0.6449452279996543	7.7051598185352645	0.02269320484929516
HCC	chr1	31503891	149086	LINC01225	+	-3806	8482	-1.639373341665889	-0.4724058786076588	7.705144923200031	0.022693249135494618
HCC	chr3	131381801	131870	NUDT16	+	-20	7050	2.112209960878865	-0.42497844836152426	7.704983516681185	0.022695135424441733
HCC	chr10	124621403	101927944	FAM53B-AS1	+	82625	10733	-1.905629360956236	-0.5382961206168979	7.70483962841152	0.02269680160095387
HCC	chr11	69774951	2249	FGF4	-	-452	4388	1.6762084386030955	-0.4848709130198816	7.7048156247962325	0.02269688018277677
HCC	chr3	128490483	101927167	GATA2-AS1	+	-1280	14005	1.7518478288140746	-0.41155836283889013	7.70481063401823	0.02269688018277677
HCC	chr19	822053	79948	PLPPR3	-	101	9465	1.8707311209506972	-0.7511229607747554	7.704732144236097	0.022697724130271033
HCC	chr16	1871961	254528	MEIOB	-	-140	38114	1.4695532157886546	-0.7364467217253458	7.704606611608405	0.0226991596777392
HCC	chr16	85918629	102466732	MIR6774	+	-282	70	-2.046976910711903	-0.9728091242741868	7.704472452234086	0.02270070380967798
HCC	chr16	28906487	79874	RABEP2	-	-18724	20791	-2.4512135687997483	-1.0080831561956385	7.704386118211687	0.02270164655965867
HCC	chr1	18648809	5081	PAX7	+	-17803	105133	-1.4682163954467486	-0.6795214108209363	7.7042645119922	0.022703032979705776
HCC	chr16	1210636	25823	TPSG1	-	-14618	3604	-2.0251636109756608	-1.0034999843576424	7.70414865585316	0.022704347161751886
HCC	chr3	193772653	105374285	LINC02038	-	-71356	3182	-1.494174169946113	-0.052946545965526885	7.703960699681922	0.02270656838110409
HCC	chr8	38176668	27257	LSM1	-	-62	13410	-2.8574825119501064	-0.8047509355960454	7.70394445165573	0.022706629722764313
HCC	chr3	38039445	9940	DLEC1	+	-240	83537	1.9801161055016907	-0.744907432105661	7.703912470783095	0.02270688897771165
HCC	chr15	71748580	101929173	THSD4-AS2	-	57041	2839	-1.796279122276405	-1.0900492472668035	7.703884745543924	0.022707094701887934
HCC	chr14	104295700	145195	C14orf144	+	-72116	52046	-1.3702160931298895	-0.834047264434714	7.703831047879021	0.02270749860380761
HCC	chr10	132197027	10570	DPYSL4	+	-10117	18867	-1.4796162220897962	-0.6657364397121568	7.70382989562745	0.02270749860380761
HCC	chr5	180809936	4245	MGAT1	-	119	19277	-0.3480144307897354	0.3142702659859357	7.703809889579278	0.02270760722872518
HCC	chr2	199850952	348751	FTCDNL1	-	-221	32813	-0.5463004191729518	-0.01842750828123437	7.70376926555863	0.02270793163466805
HCC	chr5	32714379	4883	NPR3	+	-3047	80393	-1.5983161621170379	-0.24828278040090773	7.703761359981442	0.02270793163466805
HCC	chr6	28866762	401242	LINC01623	-	3085	4053	2.333985736759819	0.15052992409563493	7.703739271871122	0.02270806645746952
HCC	chr8	138497527	51059	FAM135B	-	705	366800	2.2235119033068957	-0.5495125770253122	7.703695296437878	0.0227084766342142
HCC	chr15	40929599	54567	DLL4	+	-266	9728	-1.577859571157736	0.16303951038232195	7.70356033787483	0.02271003148514665
HCC	chr6	31794912	7407	VARS	-	-1023	18416	-2.1069886537051943	-0.6920659203459377	7.703479607944153	0.02271090413662814
HCC	chr6	159662653	6648	SOD2	-	-30675	14265	-1.7281639727571698	-0.6857333843916216	7.703451288014364	0.022711117390246345
HCC	chrX	153476892	55559	HAUS7	-	6261	22967	-1.6164583274453002	-0.962224372456017	7.703347877105507	0.022712275471922942
HCC	chr14	76761303	22846	VASH1	+	589	21129	1.6244831810632407	-0.19087819648978438	7.703281320735073	0.022712969867147353
HCC	chr1	982308	84808	PERM1	-	191	6919	-1.482343581731793	-0.05185385331914976	7.703158437122298	0.02271437308791369
HCC	chr7	1302115	340260	UNCX	+	-69733	4945	-1.7676039920515378	-0.1364622712952375	7.703002194345004	0.022716196215823485
HCC	chr5	25190579	105374694	LINC02228	-	-77	64352	-1.6901738411944383	0.25913648723159133	7.702977138795184	0.022716368443271212
HCC	chr4	995549	10861	SLC26A1	-	2109	14366	-1.702532063180645	-0.7045954167470111	7.702884988559717	0.022717385081554388
HCC	chr18	5891057	645369	TMEM200C	-	-4897	6542	1.5400305308575852	0.2160539210386071	7.7028328593003295	0.02271789806344238
HCC	chr4	155408207	79884	MAP9	-	31237	34311	-1.4558001695638034	-0.2638081557248476	7.702783184718591	0.022718380163273898
HCC	chr15	31483284	51621	KLF13	+	-156429	51045	1.5023053234846644	-0.6893841751934178	7.702598560412596	0.02272056087112787
HCC	chr6	30679150	8449	DHX16	-	6097	19935	-2.449461008006885	-0.5603808297558475	7.702559094875873	0.022720914523476222
HCC	chr10	128055700	105378553	AS-PTPRE	-	-6725	4694	-2.043979850740226	-0.7456961783286112	7.70252440666188	0.022721208046701892
HCC	chr19	56217459	649137	ZSCAN5C	+	-11545	3287	1.8568269350607096	0.19862340927115976	7.702508223827586	0.022721268632133203
HCC	chr16	543397	100423037	MIR3176	+	-120	90	1.5043227539787978	-1.0801036741263523	7.702478778827661	0.02272143534337772
HCC	chr4	48491151	326340	ZAR1	+	-899	4138	1.3586277681088397	-0.1417366208086753	7.702467384108793	0.02272143534337772
HCC	chr10	128540495	101927381	LINC01163	+	-254545	31777	-1.749629074395052	-0.1495303421700134	7.702452329911445	0.02272143534337772
HCC	chr11	77189956	4647	MYO7A	+	-61686	86972	-1.9825496669067497	-0.7437594992829316	7.7024452819307285	0.02272143534337772
HCC	chr6	108848486	84071	ARMC2	+	-70	126057	-2.354567712444348	-0.20897554766125545	7.702438132136429	0.02272143534337772
HCC	chr3	42693094	131377	KLHL40	+	-7575	6928	-1.8880259478470203	-0.2834653911279058	7.702198449772709	0.022724309503755966
HCC	chr21	43354395	101928399	LINC01679	-	-7954	4295	-1.570116839021096	0.05411101037900389	7.70215571835994	0.022724654313541745
HCC	chr16	15949201	4363	ABCC1	+	376	193497	-1.9061530039654333	-0.8153276599307329	7.702137088093792	0.022724654313541745
HCC	chr10	118046492	22841	RAB11FIP2	-	-111	41688	-0.09634526646116466	-0.8363790448702901	7.702136953785981	0.022724654313541745
HCC	chr9	109320551	54566	EPB41L4B	-	-413	81238	-2.072222160111537	-0.11921287837022654	7.702082208698062	0.02272513548546605
HCC	chr18	79526228	284240	LOC284240	+	53054	9737	-1.576053556946171	-0.5095789140173866	7.702075996728034	0.02272513548546605
HCC	chr17	68199244	440461	ARHGAP27P2	+	-584	1643	1.7524367399031116	-0.31626845463357844	7.701955111746571	0.02272651433282189
HCC	chr2	212831984	102725079	LINC01878	+	-36653	1390	-1.8033495642242539	-0.4224092357863509	7.701924572223248	0.022726752002723796
HCC	chr22	21652679	100126318	MIR301B	+	302	78	1.4542619053884078	-0.6775818273659598	7.701913497804682	0.022726752002723796
HCC	chr5	1137667	10723	SLC12A7	-	25610	61684	-1.7591512743165585	-0.45471899100729374	7.701869747109129	0.02272715972536321
HCC	chr19	1071256	23526	ARHGAP45	+	-35	16611	1.5670900928559583	-0.4177185094317805	7.701832188271126	0.02272748949276148
HCC	chr8	144713519	80728	ARHGAP39	-	27707	156634	1.572919453950733	-0.4302505927460959	7.701817719282474	0.02272752853219982
HCC	chr11	47579199	55709	KBTBD4	-	184	6819	-2.209198320401511	-0.5461589839784147	7.701719812682754	0.022728465865403166
HCC	chr2	121212445	29842	TFCP2L1	-	-72757	68615	-1.553368519155156	-0.26340181612638053	7.701710299228772	0.022728465865403166
HCC	chr6	27757434	100131289	LOC100131289	+	4310	1444	1.4661386721224883	-0.20984869663885247	7.701709173120747	0.022728465865403166
HCC	chr8	138692702	51059	FAM135B	-	195880	366800	-1.4249116694811026	-0.3458508804236478	7.701317819349914	0.022733251107016763
HCC	chr5	110894304	91137	SLC25A46	+	-155332	26203	1.511554812654244	-0.42662804250381586	7.701247015259611	0.022733999690908488
HCC	chr16	87709426	54758	KLHDC4	-	-56566	58181	-2.074983437057841	-0.6367296061053558	7.70123422793435	0.022734017567532006
HCC	chr22	50675077	85358	SHANK3	+	-435	58571	2.490503335523203	-0.7293850385155268	7.701141935414725	0.022735036836950755
HCC	chr10	60944312	9886	RHOBTB1	-	37	74836	2.897848773903308	0.21249362965961133	7.70104005897149	0.02273617687511469
HCC	chr1	17200275	29943	PADI1	+	4851	40881	-1.6098274121924996	-0.5908468788267525	7.7010204443719985	0.022736280754677846
HCC	chr2	176080740	344191	EVX2	-	-3222	3856	1.7128654071223337	-0.532371608571032	7.700980677224358	0.022736638485664897
HCC	chr11	125941743	29118	DDX25	+	-37377	18746	-1.5107804067808877	-0.027317055813158207	7.700959846343601	0.022736757690258274
HCC	chr19	46795664	6510	SLC1A5	-	7079	13703	-1.7038100696605094	-0.7589041551047494	7.700833921380706	0.02273813644673741
HCC	chr6	53795255	55227	LRRC1	+	-275	129142	2.8222938938226907	0.18819003963567596	7.700827659812493	0.02273813644673741
HCC	chr20	62494977	140628	GATA5	-	19007	12474	-1.5094915379469787	-0.5099542286630432	7.700811571180424	0.02273819592234164
HCC	chr7	1214691	340260	UNCX	+	17691	4945	-1.3959066500013013	-0.29014353177243973	7.700631045651058	0.022740220302967056
HCC	chr19	3506992	51343	FZR1	+	-695	30461	3.046977271883428	-0.47004025217749434	7.700628145468038	0.022740220302967056
HCC	chr20	842316	83541	FAM110A	+	-1041	5005	1.5001431933491363	-0.6688611642517919	7.700615690120408	0.02274023401305876
HCC	chr16	86499110	400550	FENDRR	-	-9750	34336	-1.459714548927154	0.3632596130854589	7.700584439657156	0.022740484516446176
HCC	chr17	83002370	146712	B3GNTL1	-	-4618	64840	-1.9541409921776787	0.131257719314692	7.700569291376979	0.022740532156018248
HCC	chr17	77735290	100132174	LINC01987	-	6731	5688	-1.6993752140750715	-0.5110026586429354	7.700489673338666	0.022741392048850378
HCC	chr7	112206011	9732	DOCK4	-	-396	480300	-2.3907634227550907	0.24975932181450378	7.7004747440509576	0.022741436933190046
HCC	chr4	3493444	285489	DOK7	+	-8900	9939	-1.731428159336459	-0.991728643671175	7.700384273991006	0.022742433595804183
HCC	chr11	2778024	10984	KCNQ1OT1	-	78026	91671	-1.5716787110596835	-0.8681829329320079	7.700310673997869	0.022743217736381396
HCC	chr7	157427133	101927914	LOC101927914	+	39098	33486	-1.6438626716441846	-0.2395452331294159	7.700256879580472	0.02274375234341333
HCC	chr10	3345418	105376360	LOC105376360	+	-26723	432069	-1.6241945977671914	-0.572902849270603	7.700207973556282	0.022744225366547306
HCC	chr10	124449846	390010	NKX1-2	-	-135	4743	1.6461048196524108	-0.5520857602996633	7.700193847591578	0.022744260139032937
