## Supplementary material for "Intra-tumoral epigenetic heterogeneity and aberrant molecular clocks in hepatocellular carcinoma": Supp Table 2 (part 21 of 28)

contrast	Chr	Locus	EntrezID	Symbol	Strand	Distance	Width	logFC	logCPM	LR	FDR
HCC	chr11	536827	115399	LRRC56	+	695	17395	1.5806537528138105	-0.758980465988935	7.70016911744171	0.0227444285345981
HCC	chr5	142325854	101926941	SPRY4-AS1	+	-561	138762	1.8332821054348256	-0.7113702885781601	7.700130959699685	0.022744766134361397
HCC	chr17	49555663	100288866	LOC100288866	-	-18401	68408	-1.5626886594343594	-0.7896219272931979	7.700108406341894	0.022744907105493886
HCC	chr1	24929712	864	RUNX3	-	-567	30769	1.8234578374076467	-0.40849556508826973	7.700042426590201	0.02274559531313723
HCC	chr10	29409518	102724316	SVIL-AS1	+	16	12839	-1.9147513082645533	0.2813238998113793	7.699954172568148	0.022746564244668928
HCC	chr17	78360935	101928674	LOC101928674	+	67	3930	1.239814997554616	-0.45194122750411153	7.699941025720956	0.022746586687648226
HCC	chr20	22430307	284788	LOC284788	-	9664	20311	-1.6391242726215578	-0.48770591269979957	7.6998320315656485	0.022747817047587996
HCC	chr1	20717539	57576	KIF17	-	-478	54004	1.7157019553663213	-0.7201599215606608	7.699792056422595	0.022748177609612345
HCC	chr20	3071855	5020	OXT	+	-235	898	1.5407500909278238	-0.4892010230366835	7.699711356233188	0.022749051452521134
HCC	chr5	113488078	4163	MCC	-	-752	466732	2.013742427767693	0.007832445180186507	7.699607853489418	0.02275021273695816
HCC	chr1	17210776	29943	PADI1	+	-5650	40881	-1.583415340919936	-1.1078744785246943	7.699580001284687	0.022750420538958434
HCC	chr3	127693178	80325	ABTB1	+	-20240	7989	-2.1162118640826284	-0.4995299107749472	7.6992853873803995	0.022753990979205073
HCC	chr11	27722617	627	BDNF	-	559	67164	1.7820854294898953	-0.1493704076493675	7.699225509852319	0.022754602548338755
HCC	chr7	151520613	6009	RHEB	-	689	53913	1.8667579786292228	-0.11603248674761756	7.699058475654702	0.02275656510400593
HCC	chr1	202325764	29089	UBE2T	-	-16202	10310	-2.0730181109470505	-0.850532943003282	7.699015730094764	0.022756960744712715
HCC	chr15	66252332	84465	MEGF11	-	-1405	358442	2.0372800821805166	-0.5743247223588824	7.698926631497962	0.02275787005147131
HCC	chr10	45180042	100422988	MIR3156-1	+	-16028	75	-1.4157616313158026	-0.5046451064216559	7.698920880114525	0.02275787005147131
HCC	chr1	166884414	117143	TADA1	-	7997	19906	1.4450454506513057	-0.3277743490222192	7.698882854934418	0.02275820620030355
HCC	chr3	187737859	604	BCL6	-	1362	15121	2.1717378202542954	-0.1136462768596862	7.698787284122104	0.022759267955406646
HCC	chr7	117577	102723672	LOC102723672	-	-31861	4994	-1.6364105893326595	-0.4918576536030533	7.698664947354182	0.02276066728168247
HCC	chr5	115602332	353376	TICAM2	-	-147	23984	2.6589182613527425	0.0921320549265603	7.698520054112798	0.022762351156574035
HCC	chr10	34815009	56288	PARD3	-	-316	503066	2.3320622670545506	-0.5064836664839028	7.698348244812035	0.022764374628569537
HCC	chr2	10122371	6241	RRM2	+	197	8852	-1.7976265546194705	0.032788720006298115	7.698335346614414	0.0227643939713443
HCC	chr10	48187297	143162	FRMPD2	-	12154	18585	-1.7699100441186235	-0.15662571664885383	7.6982920411142075	0.022764796822765308
HCC	chr1	32753993	57648	KIAA1522	+	11641	9337	1.8720236726645816	-0.4360529260180807	7.698233793365851	0.022765388145257207
HCC	chr7	415817	442497	LOC442497	+	-36392	3455	-1.8310092076050652	-0.262885119749598	7.6980890672069435	0.02276707027498417
HCC	chr2	176080332	344191	EVX2	-	-3630	3856	1.854338558481877	0.21382262876591496	7.697876098672346	0.022769613406694807
HCC	chr1	209128739	105372894	LINC01774	+	-156285	2854	-2.0211767694006695	-0.90368559588600506	7.697808370938382	0.022770280789970527
HCC	chr21	33027028	10215	OLIG2	+	-1120	3288	1.8365877635503358	-0.02320679684081348	7.697800468139981	0.022770280789970527
HCC	chr5	141408303	56100	PCDHGB6	+	-100	2463	1.573785279824521	0.13849374494544384	7.697781270597005	0.022770379615105606
HCC	chr22	39349800	9145	SYNGR1	+	149	35640	2.1592611239066035	-0.5978431009829036	7.6976403939064895	0.02277195372193059
HCC	chr2	149330050	130574	LYPD6	+	-65	144161	2.17623261514451	0.4676990570270587	7.697633772930715	0.02277195372193059
HCC	chr8	66491442	254778	C8orf46	+	1814	25269	-1.6701186931090473	-0.9125953223010239	7.697379903445665	0.022775013510348798
HCC	chr9	135349226	157927	C9orf62	+	-5977	3310	-1.5473182327009474	-1.0352136980325093	7.697261458968441	0.02277636472415217
HCC	chr17	75087960	9121	SLC16A5	+	-19	18220	1.5802708040650062	-1.2312820932276372	7.697178020398738	0.022777156647125887
HCC	chr1	225999477	163859	SDE2	-	112	16664	-1.447364956799878	-0.6895390064409187	7.697175976741502	0.022777156647125887
HCC	chr16	88934126	100129697	LOC100129697	+	5911	11488	-1.4789778027076061	-0.6236498670024003	7.6970965012788355	0.022778016201595752
HCC	chr2	55438326	55704	CCDC88A	-	18405	132080	-1.4188885724831326	0.03491136630857422	7.696837001475096	0.022781147892130656
HCC	chr17	83155327	388574	RPL23AP87	+	71570	13908	-1.596596269468676	-0.12552489980706405	7.69679816594828	0.022781494642804774
HCC	chr4	7939737	60312	AFAP1	-	-189	181214	1.9717387551299503	0.30429153560650246	7.696634571453629	0.022783416177794884
HCC	chr20	63658526	100533107	RTEL1-TNFRSF6B	+	-716	40889	-2.31996848375928	0.057590409291496565	7.696365209149786	0.022786673142225145
HCC	chr6	15726686	84062	DTNBP1	-	63628	140258	-1.5248184503862727	-0.090186580466012925	7.69630117390934	0.02278733813206737
HCC	chr5	33502148	6897	TARS	+	-61372	27316	-1.699203208173387	-0.48380032066860534	7.696218642953646	0.02278823666358101
HCC	chr19	7869511	80164	PRR36	-	-4930	5723	-2.207607700238911	-0.18577411927621085	7.696185190260259	0.022788515566786696
HCC	chr10	132784864	84504	NKX6-2	-	-1169	1218	1.7779765067411388	-0.8427354218137204	7.696128778191479	0.022789084362661558
HCC	chr19	55493756	284297	SSC5D	+	-5253	30597	-1.4156518509906675	-0.9917558812982438	7.6959929625152945	0.022790655789461402
HCC	chr7	128031386	64101	LRRC4	-	437	3879	1.505933246751296	-0.05528524353879991	7.695800751755726	0.022792939496343975
HCC	chr2	120672918	2736	GLI2	+	124373	195363	-1.5673740671876117	-0.06722247423824333	7.695702093718332	0.022794041927306042
HCC	chr5	480419	100288152	SLC9A3-AS1	+	-7183	7656	-1.2456632381535018	0.17766151623124027	7.695611241897172	0.022795045824289838
HCC	chr2	238159070	151176	ERFE	+	-62	9884	-1.852432248247741	0.006094418622355808	7.695590196800364	0.022795168114743296
HCC	chr8	53880819	8601	RGS20	+	53	78433	1.8907120950479475	-0.5103085081067154	7.695510639624786	0.022796023901843248
HCC	chr1	170664516	5396	PRRX1	+	-344	75229	2.2427223361796558	-0.15063483504979341	7.695496474795537	0.022796023901843248
HCC	chr12	122984724	51329	ARL6IP4	+	-4664	2854	1.423309407521865	0.2711242546969016	7.695477966092916	0.022796023901843248
HCC	chr12	128945060	144423	GLT1D1	+	-91626	131531	-1.8203368272252922	-0.3877619945813182	7.695476989678895	0.022796023901843248
HCC	chr12	110956891	105369980	LOC105369980	-	-927	6136	-1.4038089301289423	-0.7342543314876622	7.695361110629719	0.02279734400854153
HCC	chr11	46374716	100616368	MIR4688	+	1686	83	-2.166321067733553	-1.2143485884861367	7.695292674803504	0.022798064916403245
HCC	chr19	54278958	10288	LILRB2	-	-1586	6724	-1.623846174426252	-1.1404990288870573	7.695278044287214	0.022798106205447793
HCC	chr2	72147327	56603	CYP26B1	-	-535	18625	2.002587386945918	-0.11991436282769383	7.695243796049233	0.022798395295354087
HCC	chr10	34822456	100505601	PARD3-AS1	+	-6688	655	-1.735403612909123	-0.9848052019001534	7.695065134398298	0.022800508646072196
HCC	chr17	79402876	146713	RBFOX3	-	-113272	426804	-1.4857826441538688	-0.4135165022711239	7.695012731439064	0.02280102711647
HCC	chr6	168301541	168002	DACT2	-	-18213	12851	-1.4780830540163459	-0.5808648957387819	7.69497100124255	0.02280141076831146
HCC	chr6	2417334	100508120	GMDS-DT	+	-171581	167839	-1.462328769630922	-0.01762664577357431	7.694893618798915	0.022802244842294983
HCC	chr1	209623655	100422894	MIR4260	-	145	67	-1.5973363785359325	0.050130266664954175	7.694881336835451	0.022802256474233142
HCC	chr9	135615421	360203	GLT6D1	-	-24119	15885	-1.6770404837956834	-0.4235356108528502	7.694860303966763	0.02280237866365318
HCC	chr17	75881067	91107	TRIM47	-	2492	4412	-1.7516894477108007	-1.084664719778775	7.6948444629239106	0.022802435262147435
HCC	chr5	176194259	643201	LOC643201	-	-5036	56211	1.539114008638968	1.2640717277309172	7.694828296828099	0.022802495968383112
HCC	chr7	153888375	1804	DPP6	+	-1278	1007194	1.5599180369047665	0.3051926621766583	7.6947814123974965	0.022802944770350497
HCC	chr2	11838373	100422996	MIR4262	-	1387	54	-1.5053451431835343	-0.45939211946744557	7.6947521590419825	0.022803170826499283
HCC	chr19	14556847	4713	NDUFB7	-	-15230	6000	0.22647445598048346	-0.04332760205495303	7.694729497790194	0.022803313599174195
HCC	chr5	140647500	4695	NDUFA2	-	-285	2423	-1.771876105788523	-0.2477322345409901	7.694420683941971	0.02280707202575748
HCC	chr20	8132708	23236	PLCB1	+	-443	752636	1.98450690422692	0.4979103635381637	7.694394167941965	0.02280726353628889
HCC	chr10	97013848	100505540	SLIT1-AS1	+	88908	992	-1.5026631951410632	-0.4227737102309282	7.694380815008877	0.02280728871311913
HCC	chr1	68129074	100302279	MIR1262	-	-54536	93	-1.9701641982848896	-0.9433696010490825	7.694221605113732	0.022809072557294776
HCC	chr5	169301868	6586	SLIT3	-	739	639397	-1.6025569597543705	-0.3980942828215865	7.694216934297948	0.022809072557294776
HCC	chr1	164321452	5087	PBX1	+	237908	292464	1.6101774542313352	-0.5864014942996872	7.69418504464884	0.022809331999471327
HCC	chr1	233515160	3775	KCNK1	+	98844	58509	-1.7542888364312845	-0.4434757257518782	7.694124020107395	0.022809850907611364
HCC	chr5	16179765	441061	MARCH11	-	-23	112483	1.502022960920927	-0.21703262387469485	7.6941212644168075	0.022809850907611364
HCC	chr9	69325267	9413	FAM189A2	+	43	67165	2.7672349973244477	-0.5614092466652192	7.694097045828961	0.0228100134139691
HCC	chr12	113464419	104355219	LHX5-AS1	+	7584	8479	1.8874612609776353	-0.6423433999678176	7.694085300232253	0.022810018287023854
HCC	chr3	24829229	5915	RARB	+	94	768609	1.7159171701606495	-0.25660696926542914	7.69404648497985	0.022810365272709195
HCC	chr17	44221807	7343	UBTF	-	181	16594	-2.5920520631676145	-0.02062082236757315	7.693720589940021	0.022814340815124103
HCC	chr18	75131831	284273	ZADH2	-	-73682	10404	-1.4761764803524666	-0.014962260783272084	7.693680797994205	0.022814700216458848
HCC	chr20	62475470	140628	GATA5	-	-500	12474	1.677231652238371	0.16552306233191497	7.6936473431965595	0.02281497951712889
HCC	chr19	855575	1991	ELANE	+	-3366	4038	-1.5263931704464933	-0.6820698158643353	7.693582073110363	0.022815661005089704
HCC	chr11	124861691	64221	ROBO3	+	3718	16066	-1.492964012212696	-0.13232690503562938	7.693492307386144	0.022816652183083153
HCC	chr1	218164926	51018	RRP15	+	120361	52697	1.94359822782979	0.2616177262174117	7.693332467858426	0.022818529325972583
HCC	chr11	59755358	6809	STX3	+	-299	50824	2.4188754343516092	-0.22526292327061584	7.6933137788920725	0.022818621993974525
HCC	chr14	101442658	100507277	LINC02314	+	-582	2239	-1.505194746266537	0.38541609522322323	7.693299626714058	0.022818657304645825
HCC	chr3	69542652	23150	FRMD4B	-	156348	217522	2.6246613460883172	-0.747563186561696	7.69328658628428	0.022818678560458015
HCC	chr8	31032413	29942	PURG	-	-388	1961	1.4783469282528243	-0.5729447608659866	7.693219298684319	0.022819385675822184
HCC	chr2	90323938	101927050	LOC101927050	-	686031	12463	1.8054669087454862	0.4324239217363232	7.693141746872719	0.022820222593739
HCC	chr1	11444205	57540	DISP3	+	35033	58346	-1.408876614603304	-0.6544615482297456	7.693074825777401	0.022820894389438098
HCC	chr12	26196081	8082	SSPN	+	-508	39203	2.251288132379554	-0.01995818395422919	7.693065897754508	0.022820894389438098
HCC	chr20	29448611	105379477	LOC105379477	+	-94	9665	-1.8056268433107185	-0.44168936922524016	7.6930277379853536	0.022821233270461413
HCC	chr3	65597560	100873983	MAGI1-AS1	+	296256	31482	1.5791532249680977	-1.1669345008713865	7.692908450535647	0.022822598012370444
HCC	chr19	55210653	5794	PTPRH	-	1147	28260	-1.5982449099951879	-0.9513700972615684	7.692820246872586	0.022823555295752702
HCC	chr17	30601430	6459	SH3GL1P2	+	22888	2490	2.331806408954421	-0.3220155555075585	7.692810031832185	0.022823555295752702
HCC	chr20	46099651	57727	NCOA5	-	9710	28955	1.296116661433481	0.10784223897020073	7.692771589933656	0.022823830230292195
HCC	chr1	100539648	54112	GPR88	+	-1476	3856	2.9311909949305783	0.07086712124569425	7.692765573838738	0.022823830230292195
HCC	chr5	139647926	51523	CXXC5	+	-22	35982	1.6440785220115004	-0.36228728763691587	7.692740281008398	0.0228240064455746
HCC	chrX	53422165	8243	SMC1A	-	-563	48580	-1.845148456110462	-1.0958395501760716	7.692589602260017	0.022825767292134445
HCC	chr3	50530587	9254	CACNA2D2	-	26343	141632	-1.7349138426136037	-0.4972970692039059	7.69257832904615	0.022825767292134445
HCC	chr20	63005829	128408	BHLHE23	-	-1206	1057	1.5356068308803648	0.26244065695095437	7.6924871289042045	0.022826777079843118
HCC	chr17	81994549	79058	ASPSCR1	+	-16999	39857	-1.8672263035444772	-0.5696637924092609	7.69247069089635	0.022826834203919927
HCC	chr1	227920138	100847072	MIR5008	-	-21545	94	-1.5110397496932566	-0.6351374438673271	7.692459896341234	0.022826834203919927
HCC	chr9	134595433	1289	COL5A1	+	46372	203038	-1.7712307937558631	-0.6209209100279272	7.692352999554444	0.022828042578408737
HCC	chr4	155759091	2983	GUCY1B1	+	-118	48670	2.1426601856233476	-0.11505882066692781	7.6921891589528855	0.022829971313747227
HCC	chr17	45828630	162540	SPPL2C	+	16260	2183	-1.4323169289791475	-0.17480202601210365	7.692149218841138	0.022830332867491976
HCC	chr16	48903151	9683	N4BP1	-	292942	71484	-1.2928469118001287	-0.17981190817221768	7.692032158918394	0.022831670001641317
HCC	chr3	32818999	131405	TRIM71	+	-981	79809	1.51475551162258	-0.5562216156424179	7.692015658832993	0.02283173505689307
HCC	chr10	133161239	85442	KNDC1	+	-785	65959	-1.511804275698257	0.07572436340299257	7.691991897301442	0.022831891974060253
HCC	chr2	218217054	10109	ARPC2	+	40	37255	-1.9119961749486691	0.04022731701589261	7.691940745345212	0.02283239540120481
HCC	chr15	26772073	2562	GABRB3	-	-1003	229531	1.5312835059031171	0.29680898707231734	7.691920086462439	0.022832478600892766
HCC	chr9	95772905	375748	ERCC6L2	+	102713	142836	-1.5364853973854191	-0.913827779743005	7.691911454165847	0.022832478600892766
HCC	chr4	5890591	1400	CRMP1	-	365	69463	1.6840875932166681	0.02521621750353726	7.691883770198878	0.022832673705849498
HCC	chr21	46126614	100861507	FTCD-AS1	+	24761	1273	-1.405219159488646	-0.25325045091768383	7.691873317686273	0.022832673705849498
HCC	chr11	17719483	4654	MYOD1	+	80	2569	2.443987167697872	-0.281402231683544	7.691836576836188	0.02283299483793054
HCC	chr12	119804097	11113	CIT	-	-73194	191502	1.6284619379076901	-0.497028813392329	7.691734718938058	0.022834109208112803
HCC	chr11	1241028	102466725	MIR6744	+	15577	66	-2.054702013335277	-1.021420456233086	7.691721680234025	0.022834109208112803
HCC	chr1	29356844	101928460	LINC01756	-	6730	20495	-1.521529817521469	-0.7849451429748208	7.691707392161021	0.022834109208112803
HCC	chr1	179743388	148753	FAM163A	+	-225	66771	2.111251804581691	-0.3204036814227391	7.691703067165598	0.022834109208112803
HCC	chr2	26558465	9381	OTOF	-	-233	101496	-1.5487236301011587	-0.25806261655917573	7.691614724961113	0.02283508323348918
HCC	chr14	103715077	7517	XRCC3	-	-409	17870	-2.061365010216806	-0.37105035730551067	7.691322009482022	0.022838643362112
HCC	chr9	135357391	157927	C9orf62	+	-14142	3310	-1.3432706013550682	-0.30111439117703	7.691245100911097	0.022839472896428105
HCC	chr20	63592778	85441	HELZ2	-	18539	16154	-1.9969768323284234	-1.0444372158229285	7.691134102025124	0.022840733889273265
HCC	chr6	16069555	29116	MYLIP	+	59531	19162	-1.931184827753763	-0.02918562059254192	7.690982589873919	0.022842507705784235
HCC	chr10	131311333	256536	TCERG1L	-	-388	219330	1.3197613915521245	-0.08056688322094824	7.69093881364692	0.02284291803466417
HCC	chr17	77283902	105371907	LOC105371907	-	2005	8114	-1.6388945218867366	-0.7682107770754808	7.690773865919418	0.022844862091726648
HCC	chr10	91908277	143282	FGFBP3	-	-1224	2914	2.359862502897103	-0.6663136368678535	7.69066696832337	0.022846071476541156
HCC	chr8	142452613	575	ADGRB1	+	11403	80992	2.094381162219082	-0.054003103141471165	7.6906197253344075	0.02284652575908592
HCC	chr18	59900432	5366	PMAIP1	+	-472	4347	1.8300108124106318	-0.508466185461109	7.690535610019744	0.02284744682585193
HCC	chr10	122818768	50624	CUZD1	-	-27407	14021	-1.413802912634542	-0.05073554874885053	7.690370852129078	0.022849388877748983
HCC	chr2	44933621	107985879	LINC01833	-	-5267	7768	1.4847494844391134	0.08723323496027699	7.690350611774896	0.022849501361680635
HCC	chr17	1734754	5345	SERPINF2	+	8082	12430	-2.032076582717684	-1.3583330794335466	7.690319490140993	0.02284972813062793
HCC	chr8	38468448	2260	FGFR1	-	-386	57697	2.8704979303191265	-0.49298435104149413	7.690309989166799	0.02284972813062793
HCC	chr7	42236933	2737	GLI3	-	-86	276070	2.8357428437842946	-0.6447917381215442	7.69019584946879	0.022851029480911268
HCC	chr10	43409685	3185	HNRNPF	-	437	23632	-1.789870228831508	-0.46204253035397125	7.690135035788813	0.022851655699017353
HCC	chr9	136003491	10422	UBAC1	-	42111	28412	-1.5734125268421248	-0.9802228805749823	7.690077074489054	0.02285224581869195
HCC	chr15	28106935	4948	OCA2	-	7623	344437	2.310423623492052	-0.31994046096021006	7.689999155407648	0.022853088669510687
HCC	chr2	95288246	30818	KCNIP3	+	9078	88754	-1.7367608920317474	0.4461709249629167	7.689901405072504	0.022854182677840836
HCC	chr14	36581094	26257	NKX2-8	-	-1520	2604	1.6145231941780784	-0.3606948181612649	7.6897824372578825	0.022855545435597716
HCC	chr3	52065507	100128378	LINC00696	-	395	3019	-1.3846351458953092	-0.2014682486084074	7.6897378616335175	0.022855966143219587
HCC	chrX	153578704	92002	CCNQ	-	-20473	11253	-1.7259808483003924	-0.7436700698102293	7.689611346586837	0.022857424597193324
HCC	chr7	130141312	100128325	LOC100128325	+	419	888	1.4302427157104787	-0.35105251249033265	7.689568026883265	0.022857829435760136
HCC	chr9	95516348	5727	PTCH1	-	-617	73986	2.897089103236023	-0.2384719117218263	7.68954993658328	0.022857914743331997
HCC	chr11	1781148	1509	CTSD	-	17156	11241	-1.5675303088906047	-0.02912848120260198	7.689445273067392	0.02285909655591848
HCC	chr18	58379404	406906	MIR122	+	71670	85	-1.948529859374993	-0.7270257579086206	7.689187924821887	0.02286221251223507
HCC	chr6	1614145	2296	FOXC1	+	-3699	3449	1.4163841757917768	-0.7636363364505703	7.689169917111656	0.022862296793606515
HCC	chr19	12640341	4125	MAN2B1	-	-26436	20270	-0.9879167250765427	-0.7843338198218103	7.689150268702585	0.02286240186028265
HCC	chr19	46015288	768217	MIR769	+	3644	118	1.9868516305119666	-0.6454454729949015	7.689136921442	0.02286242710643506
HCC	chr8	40896879	79698	ZMAT4	-	-945	367234	-1.4195444641779698	-0.8343025577435439	7.689117032137311	0.022862535227247186
HCC	chr1	165544479	440699	LRRC52	+	-238	19708	-1.4944011429109982	0.21130584688113913	7.689052488688368	0.022863209032982057
HCC	chr1	226110842	105373113	LINC01703	+	-27267	6715	-2.3066749985669412	0.0859993047755178	7.688896477875936	0.022864917240996693
HCC	chr11	746789	6888	TALDO1	+	643	17593	-2.294198478906407	-0.7892458032311471	7.688880656363786	0.022864917240996693
HCC	chr5	178994546	2916	GRM6	-	-577	16795	2.0672479728081123	-0.36973236181859437	7.688876383697675	0.022864917240996693
HCC	chr3	126437175	79364	ZXDC	-	-38744	38319	-1.8904662203286628	-0.5925497984363195	7.688868864156163	0.022864917240996693
HCC	chr22	48495844	25817	FAM19A5	+	-6384	262476	-1.5450473864267886	-0.3072931970891528	7.688860882650573	0.022864917240996693
HCC	chr11	12008607	27122	DKK3	-	-32	45644	1.604485381179082	0.0930096336068398	7.688830736117097	0.022865155332986144
HCC	chr5	149449870	406937	MIR145	+	-19224	88	-1.6321016334455223	-0.07358401501916396	7.6886283174904975	0.02286757613797985
HCC	chrX	58285093	7789	ZXDA	-	374460	5204	-1.4128375319042734	-0.6647473553096931	7.688610215797183	0.02286766164222211
HCC	chr19	595472	610	HCN2	+	-5579	27267	-1.5309675413445831	-0.360816341998385	7.688586114746272	0.022867823164790975
HCC	chr6	9025397	728655	HULC	+	-373188	1638	-1.6570164808708907	0.109197430653758	7.688483801545772	0.022868975735995774
HCC	chr12	18754324	93661	CAPZA3	+	-16213	1078	-1.5268964911158582	-0.020956407428190504	7.688343985033555	0.02287060362189449
HCC	chr16	88759402	339059	LOC339059	+	-16635	2982	1.6883134754963522	-0.8442687028126916	7.688183802094763	0.02287248974029955
HCC	chr16	11197297	8651	SOCS1	-	-58885	1766	-1.8175175822889744	-0.23719661224593017	7.688009197949235	0.02287455880243389
HCC	chr10	116741675	259217	HSPA12A	-	-899	71383	1.5726609866015082	-0.05175571811465933	7.687946679127123	0.022875207322819908
HCC	chr17	49484396	4804	NGFR	+	10897	19728	-1.3951440597718407	0.019941932912888562	7.687782857117561	0.022877139961830453
HCC	chr1	203795883	9877	ZC3H11A	+	-346	58592	0.9651561208082204	-0.5894569224466435	7.687653183388054	0.02287863986647355
HCC	chr7	38049914	83930	STARD3NL	+	128292	52466	-1.7589294356420055	-0.17628881410422217	7.687637567258264	0.02287869391306443
HCC	chr11	1037602	4588	MUC6	-	896	23883	-1.5104501271050763	-0.4287836467153092	7.687578815864953	0.022879294796338934
HCC	chr2	241774336	64090	GAL3ST2	+	2489	27463	-1.2854621116012344	-0.3578476506264191	7.68754238820075	0.0228796126844727
HCC	chr3	185586624	59343	SENP2	+	-381	44855	-2.2157991363287466	-0.5114399391565985	7.687414578183574	0.022881089130279558
HCC	chr8	133572185	6482	ST3GAL1	-	245	117093	-2.4274612778081694	0.1515112888863633	7.687174862408597	0.022883984598960624
HCC	chr1	3387564	27237	ARHGEF16	+	67019	26531	-1.5574559449037912	-0.12928372609027836	7.687158077908855	0.022884053478759398
HCC	chr19	3061467	166	AES	-	-906	9464	2.113860270844007	-0.37324745677766796	7.68711812608089	0.022884372059436844
HCC	chr7	65252109	285905	INTS4P1	+	-111079	93193	1.7452189704637464	-0.28176918439209964	7.687110249081428	0.022884372059436844
HCC	chr16	3717800	10131	TRAP1	-	203	59561	-1.9235518850697793	-0.43340612965103736	7.687095563374426	0.022884414329957983
HCC	chr2	222671690	116255	MOGAT1	+	48	38193	-2.395067056565313	-0.23324912407164639	7.6870672077268765	0.0228846299412842
HCC	chr19	54919743	9437	NCR1	+	-13593	6922	2.587110169378844	-0.5496529840583181	7.687051237384132	0.022884688503927723
HCC	chr20	63662411	100533107	RTEL1-TNFRSF6B	+	-4601	40889	-1.7323135925143414	-0.5235394540851976	7.6869703421116355	0.022885570362041984
HCC	chr1	206538246	83593	RASSF5	+	18918	32121	1.5222738994958045	-0.3917127284165319	7.686918060361052	0.0228860893980764
HCC	chr1	65792387	5142	PDE4B	+	123	582070	1.6070284502733214	-0.3731541831683742	7.6867392011845865	0.022888213700628143
HCC	chr20	58854286	2778	GNAS	+	-1305	47519	-1.38318508497048	0.3004149362741398	7.686631695110833	0.022889433206591592
HCC	chr1	197910612	56956	LHX9	+	1893	17639	1.338687914245712	0.16228024220808684	7.686491978794837	0.02289106133278314
HCC	chr1	6554712	79707	NOL9	-	114	33252	-3.167933249973539	-0.4890669230310754	7.686439069785321	0.02289158845681777
HCC	chr1	152037669	6282	S100A11	-	634	4530	-1.6675621256932363	-0.11365246316372152	7.6864030309179014	0.02289190160340462
HCC	chr16	27229088	79831	KDM8	+	-25113	17794	-2.0046563866322775	-0.7032789673339236	7.6863431935395425	0.022892516634617555
HCC	chr18	7116957	284217	LAMA1	-	-857	176071	1.7292737639388123	-0.39214169428975937	7.686264333702255	0.022893372989328163
HCC	chr6	133891742	6943	TCF21	+	-2620	3134	-1.9099357625120226	0.2394600126962279	7.686202238082629	0.022894016710461464
HCC	chr6	166862897	6196	RPS6KA2	-	346	453188	2.1318045565583112	0.2852417593745875	7.686144954574168	0.022894599404308363
HCC	chr10	133211694	8433	UTF1	+	18580	1285	-1.4559054731157282	-0.815236643138558	7.68604671220659	0.02289570174057349
HCC	chr15	22257816	646396	REREP3	+	798	24267	1.4336631097422712	-0.44600757209770087	7.685977315661802	0.02289643815919427
HCC	chr2	62238628	10678	B3GNT2	+	-23107	9211	-1.9840500598867905	-0.7416678987676628	7.685932585036838	0.022896861655838065
HCC	chr15	84981748	5151	PDE8A	+	226	157168	2.0927742261783635	-0.049325848283830034	7.685914063440897	0.022896952634630655
HCC	chr15	26771763	2562	GABRB3	-	-1313	229531	1.661714012874996	-0.04890192863279733	7.685799098830458	0.02289826726418458
HCC	chr5	50666435	79668	PARP8	+	503	179585	2.4773350874208235	-0.6446224410132996	7.685603306412274	0.02290060761036169
HCC	chrX	40090617	54880	BCOR	-	-6849	46221	1.9938946390335281	-0.9003765395398271	7.685179753746368	0.022905838845779018
HCC	chr20	63099982	768096	HAR1A	+	1310	3095	-1.539523995731997	-0.27509658980600005	7.685132464695606	0.02290629499905409
HCC	chr11	119793572	102724301	LOC102724301	+	-63989	10041	-1.7776792290794647	-1.0412323675960409	7.685059210595476	0.022907025845947424
HCC	chr5	55821908	133396	IL31RA	+	29471	71476	1.4241482502200304	-0.4928527748650828	7.685045507120108	0.022907025845947424
HCC	chr19	57947630	10172	ZNF256	-	-79	6877	2.2458512517115525	0.1562604071882709	7.6850408347267205	0.022907025845947424
HCC	chr8	143973325	5339	PLEC	-	-204	58383	1.6971843484187084	-0.017108666454089462	7.684965693507991	0.02290777367189442
HCC	chr8	142404742	203062	TSNARE1	-	1493	191170	-1.51561540936554	0.45186306612984284	7.684959219661032	0.02290777367189442
HCC	chr11	2137947	3481	IGF2	-	659	8177	-1.531606733141074	-0.4718519696724858	7.684917718354534	0.022908156402313685
HCC	chr8	2216107	102465695	MIR7160	+	-139518	52	-1.6052451140269115	-0.02490951614766334	7.6846996775622785	0.022910780237803546
HCC	chr14	24094614	5106	PCK2	+	-333	9852	-1.8834424505615999	-0.6707970556779471	7.684530539815071	0.022912783481935196
HCC	chr15	72161374	196996	GRAMD2A	-	-36421	37990	-1.4382013518482646	-0.3099668243873531	7.684494225446166	0.02291287358252611
HCC	chr6	157236841	729515	TMEM242	-	-87418	35238	1.5712550928797115	-0.7246911414834816	7.684490900297526	0.02291287358252611
HCC	chr1	228414691	51127	TRIM17	-	-2191	8948	-2.016494751756848	-0.5317996299659973	7.684489394444043	0.02291287358252611
HCC	chr12	132192252	100996246	LINC02361	-	2557	2961	-1.6309256234255187	-0.6210054823586059	7.684471446733539	0.02291295735683782
HCC	chr20	23361647	64412	GZF1	+	485	10930	-0.8026004443722173	-0.2468481147840966	7.684366113450791	0.022914087104427123
HCC	chr22	20138403	29801	ZDHHC8	+	-6562	16167	-1.3413014389122437	0.15701923216912061	7.684359769040075	0.022914087104427123
HCC	chr7	152475311	100128822	LINC01003	+	-11187	1423	-1.9097745753170772	-1.3280005466050189	7.684314193928351	0.022914425995320703
HCC	chr5	56951066	166968	MIER3	-	-1064	32529	2.364514956094083	0.050134867088362976	7.684310380462678	0.022914425995320703
HCC	chr10	71677537	414152	C10orf105	-	-42284	8121	-1.8336033114671866	-0.8829517532939143	7.684267489026091	0.022914826501810294
HCC	chr17	3558915	162514	TRPV3	-	920	47494	-1.3698102881731817	-0.7616744981047366	7.68424174234055	0.022915009317587113
HCC	chr5	1747187	100422966	MIR4277	-	38319	84	-1.8512067975307684	-0.52695757395235	7.684219028539999	0.022915153625064005
HCC	chr16	662016	89941	RHOT2	+	6067	6092	1.8727130859673258	-0.3677167676430199	7.6841710558128185	0.022915618669589844
HCC	chr8	46229756	389652	ASNSP1	-	-387887	38429	-1.4063507777780728	-0.6533506089578053	7.684095920142248	0.022916428649233628
HCC	chr10	37681049	100288485	MTRNR2L7	-	78118	1494	-1.5474735278885101	-0.34570080992935825	7.683940709234911	0.022918255549849543
HCC	chr1	3431391	27237	ARHGEF16	+	23192	26531	-1.566553935820433	-0.8802914161997254	7.6838207145734785	0.022919635340481716
HCC	chr12	64781430	23329	TBC1D30	+	-237	99826	1.6475211103013558	0.39269921192335044	7.6837997118700585	0.022919757951444977
HCC	chr1	53503694	63948	DMRTB1	+	-44295	8089	-1.4574494072639272	-0.32680631838811297	7.683642408106056	0.0229216117087361
HCC	chrX	31863030	1756	DMD	-	-292439	1036242	-2.354551542388117	-1.2943884398483407	7.683593726967921	0.022921886012493117
HCC	chr19	40554652	92799	SHKBP1	+	22199	14549	-1.4491215645937259	-0.2708154381394679	7.683587154328798	0.022921886012493117
HCC	chr19	57947562	10172	ZNF256	-	-147	6877	2.137931828500696	-0.23203898194765346	7.683586767019108	0.022921886012493117
HCC	chr1	118989520	6913	TBX15	-	-36	106514	1.3500147661138733	-0.46472151721527716	7.683531171744676	0.022922448026324385
HCC	chr5	135038958	101927953	C5orf66-AS1	-	-1089	1217	1.6828896876574606	-0.5422045616699986	7.683457558740471	0.022923238920823222
HCC	chr7	100430229	56257	MEPCE	+	-598	4496	2.6909907120605028	-0.03309821625005067	7.683424246218674	0.022923517922966208
HCC	chr17	72561465	100499467	LINC00673	-	-31339	189483	-1.397421674247068	-0.26160976317842644	7.683226468941477	0.022925886160667642
HCC	chr1	6100314	8514	KCNAB2	+	-54200	55080	-1.4913907589245434	-0.5237296066917645	7.683162114624416	0.022926559555231398
HCC	chr2	127416031	5624	PROC	+	2389	10827	1.83193576053058	-0.1507954846060186	7.6830212998531024	0.02292820438917699
HCC	chr9	101486907	84302	TMEM246	-	137	13613	1.8153167943469963	-0.43389945634350674	7.682991803916877	0.022928434966677787
HCC	chr4	183504748	389247	LOC389247	-	233	9779	-2.1536045651745184	0.11960657049670605	7.682872352540798	0.022929808494791513
HCC	chr18	45967369	57724	EPG5	-	30	119731	-0.6497891543639229	0.15334999256002693	7.682829603778558	0.022930115245608833
HCC	chr1	47777780	388630	TRABD2B	-	-219110	236363	-1.7108129914867412	0.040954980620045475	7.682825515684122	0.022930115245608833
HCC	chr5	135566594	153328	SLC25A48	+	12571	309473	-1.8931739817473003	0.12654562278511	7.682782340694068	0.022930519658084167
HCC	chr13	44877508	144817	LINC00330	-	67878	10127	-1.6609095276095072	-1.0668878274894726	7.682710346102063	0.022931290282852155
HCC	chr11	134361835	89944	GLB1L2	+	-29961	44451	-1.3027214803049458	0.1731662296157158	7.6826441907869345	0.022931986733776447
HCC	chr3	126357726	28999	KLF15	-	333	14759	2.0032809466657198	0.1404584252701074	7.682474005519765	0.022934005223661222
HCC	chr6	155363094	51106	TFB1M	-	48611	84613	-1.679208367745158	-0.228983652771169	7.6823171121982625	0.022935771782743784
HCC	chr5	178416354	91522	COL23A1	-	-174201	352940	-1.659148188358314	-0.11809790366072144	7.682312309987495	0.022935771782743784
HCC	chr9	136712092	138311	FAM69B	+	480	12147	2.5323679242482338	-0.31230001469519475	7.682243338227067	0.022936504173569818
HCC	chr20	49915328	9825	SPATA2	-	-215	12153	1.315160970575431	-0.1999641739724897	7.682055465286673	0.022938747902781192
HCC	chr2	189879420	94101	ORMDL1	-	95049	14105	1.5804907148266514	-0.16708755185303106	7.682011990821891	0.0229391562861138
HCC	chr17	32142315	55288	RHOT1	+	139	83318	2.6638641341745957	-0.30232092707818453	7.681947690574059	0.02293955682146674
HCC	chr19	4182648	51548	SIRT6	-	44	8496	-2.5102682928730005	-0.3695884727647493	7.681942612223157	0.02293955682146674
HCC	chr1	110084576	104355139	LINC01397	+	-1888	27032	2.200675804453616	-0.5609144815034243	7.681940427996828	0.02293955682146674
HCC	chr14	36581340	26257	NKX2-8	-	-1274	2604	1.6809558436636562	-0.01800874567303221	7.681935095107512	0.02293955682146674
HCC	chr9	129642041	140459	ASB6	-	-128	7566	-1.1405737006079897	-0.28149665949203284	7.681899732811337	0.022939862104496594
HCC	chr20	6052715	164312	LRRN4	-	-1365	13535	1.7061131617052627	-0.14362154184983597	7.681853977140349	0.022940249377048073
HCC	chr7	27056977	3198	HOXA1	-	-39029	3012	-1.7896784232919474	-0.7248056664531873	7.681846574974905	0.022940249377048073
HCC	chr1	6317579	11332	ACOT7	-	-41365	94673	-1.6540924951101048	-0.5918451636829478	7.68181548054082	0.022940500418897537
HCC	chr19	48499244	114783	LMTK3	-	-13945	27919	-1.6229784593896643	-0.46974174455585993	7.681790172046867	0.02294067791237875
HCC	chr7	149792461	23145	SSPO	+	-16419	57923	-1.433486037480387	-0.47602703640421623	7.681702611628889	0.022941646787492515
HCC	chr19	41597627	90273	CEACAM21	+	-21448	10666	-2.002592387469154	-0.45638353139384064	7.68162291527257	0.022942515727549878
HCC	chr1	11840195	100379251	NPPA-AS1	+	124	7298	1.5937548849064584	-0.649080449193987	7.681468539658454	0.022944334174699196
HCC	chr12	4911417	3736	KCNA1	+	-1510	8350	-1.5857819745322126	-0.5360618938774553	7.681358301560195	0.022945591555380156
HCC	chr14	105096089	102723354	LINC02298	+	-1942	5350	-1.9703040602204038	-0.582659845359299	7.68121524909445	0.02294726626897798
HCC	chr8	10730504	83595	SOX7	-	-70	6807	2.969405518647093	-0.21109519070318664	7.681133492034014	0.02294816163572403
HCC	chr11	118252267	196264	MPZL3	-	-101	25679	0.8764024735849933	0.08329577079292734	7.681072252774095	0.0229487961169644
HCC	chr8	131040073	114	ADCY8	-	-516	260289	1.9734097820252114	0.328639749706745	7.680959016099472	0.022950091886345916
HCC	chr6	57046562	57691	KIAA1586	+	-30	8708	-2.3329996488638445	0.33202636551769266	7.680941463224993	0.02295010943001909
HCC	chr4	1521386	54729	NKX1-1	-	114944	3511	1.7169798266812857	0.13365409927632646	7.680934946205724	0.02295010943001909
HCC	chr18	79524550	284240	LOC284240	+	54732	9737	-1.6694380331582532	-1.0164284304275366	7.680849670611153	0.022951049664383827
HCC	chrX	77448011	8823	FGF16	+	-336	8848	1.5141894223025052	-0.5826499723985503	7.680701246254294	0.022952793118176943
HCC	chr16	88828951	353	APRT	-	17017	2466	-1.6885485006610887	-0.3724821496527498	7.680534553823996	0.022954769080459778
HCC	chr10	124419024	4942	OAT	-	48	21674	3.5404575457982204	0.06966023184159935	7.68034599758542	0.02295702335548224
HCC	chr19	48619268	56848	SPHK2	+	23	11116	2.296876156971981	0.43447157314953755	7.6802505065000055	0.022958093845514487
HCC	chr17	50613372	8714	ABCC3	+	21485	56846	-1.7033308641859952	0.00797912602468109	7.680216236556774	0.022958385504517537
HCC	chr1	27012470	115572	FAM46B	-	-372	7823	1.3583169231492684	-0.41690448786759315	7.680107466995793	0.022959625002161088
HCC	chr7	148557812	202865	C7orf33	+	32753	25296	-1.7070275351039979	-0.42046436273916094	7.680058348670229	0.02296010560138539
HCC	chr19	4447760	100616371	MIR4746	+	-1782	71	-2.1156582793993355	-0.40502443786128733	7.680025728793524	0.02296037629518104
HCC	chr9	137552187	64975	MRPL41	+	-330	699	2.0832023514843288	-0.2917468282386439	7.679977055929847	0.022960851244612092
HCC	chr3	64687990	56999	ADAMTS9	-	301	172035	2.294944442507147	-0.049686703254846344	7.679896819486103	0.022961586989396352
HCC	chr7	20784567	221833	SP8	-	-2322	4616	1.412965762722017	-0.11946161087220293	7.679888460294151	0.022961586989396352
HCC	chr9	14007666	100113404	LINC00583	+	-79695	17637	-1.4180392556004242	-0.6592063910672091	7.679885199272103	0.022961586989396352
HCC	chr12	5432146	4908	NTF3	+	-32	63186	1.8912039615891099	-0.013225409888057892	7.679848024064796	0.022961915669030927
HCC	chr9	130552386	100272217	LOC100272217	-	-27108	2145	-2.0456715485336456	-0.8806930248862445	7.679828329163151	0.022962021928675466
HCC	chr17	37743109	6928	HNF1B	-	-1969	58648	-2.0031323039672317	-0.5533655519556864	7.67977988903634	0.022962493957454984
HCC	chr7	103445963	375611	SLC26A5	-	-214	71970	1.6433457719394051	-0.18038731510812517	7.679665507885495	0.022963805101729212
HCC	chr1	20711996	57576	KIF17	-	-6021	54004	-1.4574108474497491	-0.3708970810127696	7.679628043646787	0.02296413749595303
HCC	chr1	6048538	8514	KCNAB2	+	-2424	55080	-1.4762672941018904	-0.4988473261846687	7.67947621000674	0.022965925372918774
HCC	chr2	69914418	4084	MXD1	+	623	27904	1.6005319441195411	0.2641065024194788	7.679380495329165	0.022966999148937906
HCC	chr5	141486827	56098	PCDHGC4	+	-1653	2616	-1.5430022277815971	-0.43967753080518324	7.679357521519236	0.0229670257876762
HCC	chr21	46001963	1291	COL6A1	+	-20214	23301	-1.864951194907352	-0.6417561115929985	7.679355715385341	0.0229670257876762
HCC	chr9	93027235	101927954	LOC101927954	-	12291	6830	-1.62312482590889	-0.8508218267427436	7.679328009925889	0.022967234031806734
HCC	chr16	1336809	8938	BAIAP3	+	-612	13245	-1.4830770901030508	-0.5993445095327882	7.679066273222347	0.022970421080339806
HCC	chr3	32818992	131405	TRIM71	+	-974	79809	1.6931056399588376	-0.552027730497819	7.679033060076144	0.022970699466648425
HCC	chr7	98236896	25851	TECPR1	-	-15355	36809	-1.6581977040839486	-0.11479110047335456	7.678844758772691	0.022972952120139806
HCC	chr5	179459911	80230	RUFY1	+	90650	59466	-1.3694208303099988	-0.5399439298806988	7.6788291439374134	0.022973006503044385
HCC	chr8	35235204	137970	UNC5D	+	253	561094	1.5940068957494107	-0.727877239296881	7.678752123997839	0.022973842622024804
HCC	chr11	120708906	105369532	LOC105369532	-	-110209	7771	-1.5815016232911419	-1.0369625561529363	7.678650835270702	0.022974987752804887
HCC	chr17	32921822	26022	TMEM98	+	6088	13740	-1.5162150130810583	-0.25897118790259793	7.678585254185197	0.022975678307167607
HCC	chr4	1057395	53834	FGFRL1	+	-44931	14435	-1.455937914816463	0.24946398184030258	7.678475454656137	0.022976931899305178
HCC	chr1	2529513	388585	HES5	-	-732	1501	-1.6283037106431903	-0.5880366734760273	7.6783448847144165	0.02297845004327825
HCC	chr1	93571962	8412	BCAR3	-	-13200	23422	-2.359928628482066	-0.5604441559757817	7.678300060848315	0.022978876386246034
HCC	chr20	62926187	11083	DIDO1	-	-364	48814	-1.281926263495446	-0.09590286076818955	7.6782475466127	0.022979400668445362
HCC	chr11	69828600	2248	FGF3	-	9176	9457	-1.3686969326498934	-0.18593177268410802	7.6781640142452225	0.022980319966252646
HCC	chr9	81976635	389763	SPATA31D1	+	12137	6485	-1.6716072889028857	-0.009084005665344643	7.678069298401617	0.022981381726925994
HCC	chr12	113463645	104355219	LHX5-AS1	+	8358	8479	1.6333005656054917	-0.8481525981158871	7.678029206308047	0.02298174786814776
HCC	chr13	99985617	7546	ZIC2	+	-3861	5018	2.1407530760191094	-0.756466646049113	7.677998920056723	0.022981989132483022
HCC	chr12	132020122	677829	SNORA49	+	11102	137	-2.239642535034202	-0.4203274477183379	7.677925955330295	0.022982773949780756
HCC	chr19	18292575	100422833	MIR3188	+	-10498	85	0.43174478542587286	-0.2144873933517011	7.677912093469704	0.022982806043693408
HCC	chr13	112182465	101928698	LINC01070	+	14868	3669	-1.5626010601983693	-0.5629674356557991	7.677841339296805	0.022983465980096308
HCC	chr1	159930371	8407	TAGLN2	-	4829	7436	-1.647920990192523	-0.3715089123798692	7.6778375943221135	0.022983465980096308
HCC	chr11	66438662	65003	MRPL11	-	-186	3774	-2.2953466907522833	-0.262965070049651	7.677810023975024	0.022983672676455274
HCC	chr9	84397953	64078	SLC28A3	-	29455	92649	-1.448175432448647	-0.742718712631577	7.6777327491889125	0.022984512455123174
HCC	chr16	88762206	339059	LOC339059	+	-19439	2982	1.535207621015529	-0.15422083388420216	7.677699858086285	0.022984786934617207
HCC	chr20	46541616	128506	OCSTAMP	-	-8958	9544	-1.4053161654154924	-0.14265174931720617	7.677644155538147	0.02298535197817669
HCC	chr18	59273030	30062	RAX	-	-363	6359	1.6734268475358007	-0.29806251635119363	7.67757929580312	0.022986033680203605
HCC	chr11	50267977	441601	LOC441601	-	-30485	18635	-1.4274640494816322	-0.4445921019144519	7.677553370920499	0.022986219445205163
HCC	chr1	10874896	54897	CASZ1	-	78220	149471	-1.7526309881413698	-0.7040343913955724	7.6775274048026105	0.02298640573797021
HCC	chr16	89596247	1800	DPEP1	+	17061	25124	-1.7448338295173966	-0.8751699307241647	7.677421861550101	0.022987605728904265
HCC	chr13	92296697	100873970	GPC5-AS2	-	-55510	12414	-1.83247799886866	-0.18222417773620406	7.677281960280432	0.022989119781586038
HCC	chr5	2739342	153572	IRX2	-	-12313	5491	1.6040047883500055	0.30851637190468434	7.677280329969925	0.022989119781586038
HCC	chr5	16179047	441061	MARCH11	-	-741	112483	1.5159890158715914	0.24874588535362016	7.677257348923682	0.0229892680733516
HCC	chr19	19545533	148113	CILP2	+	-7268	8395	-1.7346883728574816	-0.38986873377459347	7.677178728652493	0.022990125213316063
HCC	chr2	219418527	1674	DES	+	-150	8363	1.8719207746955182	-0.7302641996301379	7.677110927303289	0.022990844546447557
HCC	chr17	78127677	11322	TMC6	-	-1117	15877	2.4344153751957256	0.10933634435840321	7.677020594884638	0.022991850975218445
HCC	chr5	155728713	6444	SGCD	+	598044	431303	1.943924121890824	0.31993976207044367	7.676770377761244	0.022994894760213047
HCC	chr16	5186350	196483	EEF2KMT	-	88530	13521	-1.589516675088398	-0.3098360277141878	7.676693359988256	0.02299573169763068
HCC	chr6	31158666	6941	TCF19	+	-140	5690	-1.3243748001663007	0.6414962032416103	7.676653855768974	0.022996039134273717
HCC	chr6	157236857	729515	TMEM242	-	-87402	35238	1.3577491578814775	-0.7353245549735793	7.6766465542403175	0.022996039134273717
HCC	chr14	36657697	5083	PAX9	+	-129	20239	1.8396193439637667	0.2918784218439533	7.676553357675914	0.022997082302027058
HCC	chr10	132941790	54777	CFAP46	-	-795	134194	-1.3466234583474208	-0.08677055178916773	7.676408745459838	0.022998780809900587
HCC	chr10	121598003	2263	FGFR2	-	-455	120129	-1.6933673741962716	-0.3620506012978886	7.676146686133819	0.023001976490708467
HCC	chr2	128608258	101927881	LOC101927881	+	256342	4128	-1.7177220969659996	-0.21487434643030073	7.676099916637391	0.023002428113480026
HCC	chr19	35337863	100847070	MIR5196	+	7650	115	-1.5385396913586236	-0.2657364128270257	7.676042407407323	0.023003016651194724
HCC	chr4	8892620	3166	HMX1	-	20803	25742	1.5964924909280287	-0.32736565783001303	7.676009781529835	0.023003287997505093
HCC	chr8	142171909	100616268	MIR4472-1	+	4430	80	-1.4142054708939518	-0.023907591904372593	7.675943398458841	0.023003989684105712
HCC	chr8	48582711	101929268	LOC101929268	+	-31144	146944	-1.6488014517624106	-0.7632191620361017	7.675916492555999	0.023004188124575563
HCC	chr8	142294866	619434	LINC00051	+	-96510	10648	-2.0862170137097404	-0.9702307455086858	7.675873166516631	0.02300459589804411
HCC	chr16	3234775	7752	ZNF200	-	-411	12862	-2.447043678860553	-0.24235046258262485	7.675691715747586	0.023006764656556582
HCC	chr1	28914630	2035	EPB41	+	-54	150646	2.051910230533355	-0.46307004513312267	7.675672150573831	0.02300686953208799
HCC	chr2	213151747	22807	IKZF2	-	138	151924	-1.277557519458484	0.10560672605740531	7.675596985827102	0.023007683303434858
HCC	chr16	89044770	197322	ACSF3	+	49039	62038	-1.4921605281893489	-1.055426456897801	7.675539412694249	0.02300827280171688
HCC	chr19	8413291	51257	MARCH2	+	12	25713	0.8733981801888109	-0.8414754425568605	7.675337904257372	0.023010697690976807
HCC	chr18	14999481	101927642	LINC01444	-	29013	862	1.5869379269065835	-0.5109950610895431	7.6753056131381	0.023010964870430993
HCC	chr7	2404440	55501	CHST12	+	-880	31022	2.022205324612788	-0.4497803397177646	7.675213046096715	0.023012000718288655
HCC	chr7	150048503	653857	ACTR3C	-	788	166357	2.541837486837508	0.4538397806442056	7.675201208445319	0.023012007077858793
HCC	chr4	4387461	27065	NSG1	+	-498	32096	2.66233494585259	-0.6540431015345828	7.675083192790694	0.023013367530295037
HCC	chr19	52786736	162966	ZNF600	-	-55	21979	3.156748805490783	0.23572309631695013	7.674898197636786	0.02301558235141192
HCC	chr16	2481939	57465	TBC1D24	+	-6793	30588	-1.8070576400482012	-0.5558993026608324	7.674838858830611	0.023016194585260434
HCC	chr17	79941011	125058	TBC1D16	-	-9846	7005	-1.8131112036046737	-0.229039900007722	7.674677996002295	0.02301810185015715
HCC	chr5	141864784	5097	PCDH1	-	-1418	3551	-1.4126386438950873	0.23455122128557315	7.674654171828024	0.02301826111870075
HCC	chr11	61880408	102465446	MIR6746	-	2130	63	-1.4935429828013491	-0.32786246676974995	7.674604392639743	0.02301875148125504
HCC	chr1	194118335	101929184	LINC01031	+	-813590	61209	-1.5416556878999474	-0.17659773551481042	7.674555807339971	0.0230192266253812
HCC	chr9	89476070	10507	SEMA4D	-	-3626	118906	-1.7598304980419892	-0.11206557169160192	7.674432647260694	0.023020653151802517
HCC	chr2	206275137	57683	ZDBF2	+	-109	39399	1.7764931754218296	-0.3246767396299157	7.674306715372985	0.023022115133404568
HCC	chr15	89575797	90381	TICRR	+	-210	52436	-2.689499622317759	-0.24927327508615987	7.6742342574078	0.02302289493664463
HCC	chr9	129720815	101929437	PRRX2-AS1	-	2109	5813	-1.3348743050299148	-0.24611104370900547	7.6742018419204	0.02302300179054979
HCC	chr8	17156834	51201	ZDHHC2	+	-507	66406	2.5742151982473556	0.04234617001238046	7.674197443046541	0.02302300179054979
HCC	chr1	202318293	29089	UBE2T	-	-23673	10310	-1.9017601302108833	0.19762650245147478	7.6741918685633195	0.02302300179054979
HCC	chr1	17149358	11240	PADI2	-	29905	52693	1.473460392714873	-0.2873595152586397	7.674117444801027	0.023023806710882073
HCC	chr10	119029585	340719	NANOS1	+	131	4017	-1.8593654857333326	0.37996314595129727	7.674062852520641	0.023024358616797927
HCC	chr9	107488017	9314	KLF4	-	-1703	4864	1.555961300544197	-0.12489706842105436	7.673844516270911	0.023027000001485595
HCC	chr16	88463641	100847057	MIR5189	+	5277	114	-1.6518216703578872	-0.6448598919113551	7.673788846211508	0.023027565741891746
HCC	chr12	49297273	5630	PRPH	+	-2147	3573	1.584092921950589	-0.5728136229184824	7.673772835183527	0.023027625382987416
HCC	chr1	228416581	51127	TRIM17	-	-301	8948	1.863293239461578	-0.4842108448409089	7.673689621817353	0.023028414073034534
HCC	chr16	1771131	4832	NME3	-	-578	1390	2.482243955551576	0.062311207288101335	7.673688359205062	0.023028414073034534
HCC	chr5	14728898	100130744	LOC100130744	+	-16204	3836	-1.4441466093662374	-0.45655429912358514	7.673658697485443	0.023028647929915186
HCC	chr13	19602054	100874136	LINC00350	+	-14936	1373	1.9305811973297018	-0.21964535031133314	7.673567795838004	0.02302966336117476
HCC	chr22	42744696	53947	A4GALT	-	23395	29190	-1.6601853696366209	-1.0806348791234872	7.673463053080297	0.023030855497343464
HCC	chr7	152615276	7516	XRCC2	-	-60889	29664	1.4316343799334421	-0.04663338736910674	7.673408386826502	0.02303140852958403
HCC	chr14	36580995	26257	NKX2-8	-	-1619	2604	1.4030709758738578	-0.25533418792382667	7.673207731130027	0.023033675644571528
HCC	chr7	65133	102723672	LOC102723672	-	-84305	4994	-1.805054109126732	-0.2523143668037552	7.673207318251279	0.023033675644571528
HCC	chr16	34159682	104644205	ENPP7P13	+	-390305	14899	1.3837463020902645	-0.49212942401073667	7.673196762387278	0.023033675644571528
HCC	chr19	49712802	126129	CPT1C	+	-21694	22624	-1.3824505535150264	-0.1418972478871307	7.673134926501838	0.02303432027254567
HCC	chr4	57163834	3490	IGFBP7	-	53449	78148	2.3026791624830234	-0.11221524967614899	7.673082246151935	0.023034848043768846
HCC	chr12	38158081	144245	ALG10B	+	158674	12972	-1.6215781275054617	-0.40900742453714434	7.673027389775662	0.023035403607341555
HCC	chr3	195078314	100874528	XXYLT1-AS1	+	16274	1470	-1.7498104873118432	-1.0773523848523017	7.673008384358575	0.023035497943158817
HCC	chr1	37667578	54955	C1orf109	-	-23017	9026	-1.3791372981050303	-0.42227579420315475	7.672997327234519	0.023035497943158817
HCC	chr13	110205494	105370361	LOC105370361	+	-83792	3533	-1.7505890944263338	-0.5663393241711215	7.672954115239207	0.02303590487072093
HCC	chr1	38804320	64121	RRAGC	-	-55503	21627	2.515667570180625	-0.0833216385259501	7.67292282442186	0.023036159616170282
HCC	chr1	20575389	978	CDA	+	13562	29957	2.311410657898637	-0.2397071287387883	7.672816209993832	0.023037376004677628
HCC	chr15	47184681	80031	SEMA6D	+	-475	590018	2.1505031445749325	0.12798198216001352	7.672727506693931	0.02303836377661593
HCC	chr1	34165184	114784	CSMD2	-	-90	651276	2.563244916428806	-0.4949515590230365	7.672681884528387	0.023038801532746848
HCC	chr4	6910215	57533	TBC1D14	+	-447	123351	-1.9223983416376962	-0.18297661602948018	7.672468136693758	0.02304125683691076
HCC	chrX	53224846	8242	KDM5C	-	-576	34102	2.3595564147167205	-0.26924132988394195	7.67246691956616	0.02304125683691076
HCC	chr6	31863823	4758	NEU1	-	891	3881	-2.2753227960742683	-0.3618479397895623	7.672401421117137	0.023041948463840452
HCC	chr5	52800291	3672	ITGA1	+	-11989	165354	-1.9103391624831325	-0.12745408806378547	7.6722194365328384	0.0230441276929994
HCC	chr10	47312398	2658	GDF2	+	10092	5099	-1.6061740882897526	0.2992098213121717	7.672141106263744	0.02304498328929181
HCC	chr8	63168167	101410533	YTHDF3-AS1	-	-275	718	-1.170415406407911	-0.24494938516075784	7.6720989886426105	0.023045236688725507
HCC	chr4	8580735	27201	GPR78	+	-245	9534	1.9390308339931137	-0.4981688937552628	7.672098594174734	0.023045236688725507
HCC	chr8	23726529	137814	NKX2-6	-	19931	4148	-1.3971767850983126	-0.4157322216068064	7.672044187187801	0.023045786784547842
HCC	chr17	82012758	201254	CENPX	-	-10151	4207	-1.769946571938434	-0.5985885752621842	7.671894797615742	0.02304755005668463
HCC	chr2	106065806	84417	C2orf40	+	-149	12497	1.6015084159891844	-0.45139622551908815	7.6718682162804015	0.02304774479346605
HCC	chr9	1051536	10655	DMRT2	+	-916	6935	1.5392928040343168	-0.41493840588532604	7.671830770155893	0.023048078309631025
HCC	chr22	29604004	4771	NF2	+	-448	80360	-1.7695067589052034	-0.18272545762310358	7.671782579653039	0.02304854907332213
HCC	chr11	69949454	101928443	LOC101928443	-	-114470	7695	-1.438849479567403	-0.8657809291997747	7.671722043370796	0.023049177549030686
HCC	chr20	46251263	64405	CDH22	-	-57235	134766	-1.716593308764061	-0.04740447856102347	7.671684549939876	0.023049511693713474
HCC	chr2	10123120	6241	RRM2	+	-384	8684	-2.0557030050988914	-0.051018261474836415	7.671656186344183	0.023049592239506714
HCC	chr18	36077954	55197	RPRD1A	-	10360	42706	-1.634470060443837	-0.8565997049285614	7.671655574895993	0.023049592239506714
HCC	chr5	66596521	375449	MAST4	+	-173	573248	2.842791502009112	0.15894108318737224	7.671588892680941	0.023050299258693684
HCC	chr2	88170551	55258	THNSL2	+	-256	16343	-1.3801687758755874	0.37572713154405774	7.671474981276933	0.023051609651497267
HCC	chr18	79864237	26251	KCNG2	+	-569	36149	-1.571104347596185	-0.8438676211573043	7.671392045387634	0.023052524386151442
HCC	chr17	72273877	146795	LINC02003	+	68934	12326	-1.684784885632712	-0.5871777113499002	7.6713159203375625	0.02305335214280922
HCC	chr6	6850569	285780	LY86-AS1	-	227743	276362	-1.969024084515068	-0.3717800885847623	7.671258280272255	0.023053820280401642
HCC	chr3	197631	10752	CHL1	+	12	50957	1.9916401066853568	-0.5961278033585561	7.6712566104504205	0.023053820280401642
HCC	chr12	48980521	7471	WNT1	+	-2068	4161	2.2173441712528765	-0.2826316533781454	7.671126997914193	0.023055331499306178
HCC	chr13	65832981	105370242	LINC01052	+	33066	12173	-1.430234712279066	-0.9601232885421719	7.670869890852927	0.023058472015108362
HCC	chr11	78990472	100126333	MIR708	-	-411637	88	-1.463452958073811	-0.3530462738365737	7.670691418804495	0.02306060797422245
HCC	chr8	51408787	137902	PXDNL	-	-400658	489869	-1.8277009415634085	-0.6105183042154387	7.67066615576033	0.023060785992197765
HCC	chr1	39639974	26508	HEYL	-	298	16246	1.867230022352129	-0.38040787753492045	7.670633688433199	0.02306105608648861
HCC	chr2	232478817	9427	ECEL1	-	-9042	8033	-1.4183587285684027	-0.5751658432738772	7.670577533140602	0.02306162893403614
HCC	chr11	75283532	100507050	TPBGL	+	-42627	2800	-1.9203064405536903	-0.7917899305522759	7.670524527711734	0.023062161538410217
HCC	chr17	80476320	4884	NPTX1	-	-284	9772	-2.6491933984771663	-0.2948149477957703	7.670411345215733	0.023063463316728556
HCC	chr3	101849514	64332	NFKBIZ	+	0	11512	0.9435350954487518	0.06809754016460434	7.670279845923257	0.0230648672324349
HCC	chr19	49196874	54795	TRPM4	+	-39115	54083	-1.6717297270973526	-0.4270463615513739	7.670278844897929	0.0230648672324349
HCC	chr14	38255654	161198	CLEC14A	-	-716	2371	1.6405502554415319	0.07705967516452752	7.670149746562082	0.023066372629104756
HCC	chr12	29386563	101055625	OVCH1-AS1	+	2731	98031	-1.9161880036918115	-0.28371676930331774	7.670126033811044	0.023066530882482932
HCC	chr1	62688040	85440	DOCK7	-	-328	233643	-1.798467402574246	0.06568602981610012	7.670105326806689	0.023066560044891913
HCC	chr4	6664078	105374366	LINC02482	-	-9803	3154	1.5035815205298009	-0.7583695292414199	7.670101086236528	0.023066560044891913
HCC	chr2	23385255	114818	KLHL29	+	172	323187	-1.8374475554240621	-0.053506484094435175	7.6699960406431344	0.023067758059952512
HCC	chr1	147928612	51463	GPR89B	+	-238	65219	1.992538697812142	0.19908136554979092	7.669890781488908	0.02306895887005984
HCC	chr19	7612489	102465475	MIR6792	+	4950	67	-2.0330862056943113	-1.0770117754957624	7.669875465958114	0.02306896940205361
HCC	chr15	100919872	101927751	LOC101927751	-	589	26941	1.7068026733183193	-0.011800672075695136	7.669867292000738	0.02306896940205361
HCC	chr8	25522146	157313	CDCA2	+	-63215	48987	-2.1064747480883166	-0.8149284594575835	7.669771014984121	0.02307005543772503
HCC	chr11	7251924	143425	SYT9	+	26	217096	2.2108779207631057	-0.7070575657675278	7.669711913908003	0.023070666192905404
HCC	chr9	98796197	203286	ANKS6	-	-345	64534	2.254517661336235	0.01728396280827562	7.669524930481913	0.023072912163407268
HCC	chr15	39976500	440275	EIF2AK4	+	-42376	101473	1.4028411534212928	0.04100791845387267	7.669458875055849	0.02307361192731161
HCC	chr13	114034261	22821	RASA3	-	-43718	100197	-1.6716906730603796	-0.2441755263024226	7.66934271049648	0.02307495251820942
HCC	chr9	84669792	4915	NTRK2	+	-112	146029	2.0258320097175826	-0.0519148101949819	7.6692662007087975	0.023075720233788937
HCC	chr9	136339762	26086	GPSM1	+	-12286	14361	-1.8294180309432864	-0.13400130263406537	7.669260014553458	0.023075720233788937
HCC	chr5	133612298	23105	FSTL4	-	-234	416073	1.8713505585440051	-0.05808272385148266	7.669118306473202	0.023077387645657633
HCC	chr4	152680315	201799	TMEM154	-	150	54052	-1.3128427109972638	-0.22068322777148758	7.6690660378973625	0.0230777987646963
HCC	chr17	76227737	114804	RNF157	-	-12572	97857	-1.8198131677997065	-0.7053944452446977	7.669063498227047	0.0230777987646963
HCC	chr9	135698309	402381	SOHLH1	-	-1219	6120	-1.5850367055842538	-0.928169923771364	7.668998370735231	0.02307848681884114
HCC	chr2	130180518	55627	SMPD4	-	-1239	30366	-1.482101792948372	-0.5925337895048541	7.668932459878629	0.023079184914832726
HCC	chr1	198157671	140609	NEK7	+	-693	165441	1.6438386336331599	0.7667858255795501	7.668899551824245	0.02307946089350019
HCC	chr5	134105998	6932	TCF7	+	8700	33532	-1.3917146977808388	0.030358548979388562	7.668745199701995	0.02308116034595471
HCC	chr2	222318499	440934	LOC440934	+	-28	39440	-2.326782907698206	-0.1788481932974144	7.668744029489803	0.02308116034595471
HCC	chr21	10627647	7179	TPTE	+	-106133	84757	-1.4295045615378073	-0.9648812958499638	7.668710085591112	0.023081449602408054
HCC	chr19	1237210	255057	CBARP	-	-781	8044	2.4757262121941683	-0.9497886037805102	7.668661088240441	0.023081931431273826
HCC	chr1	9735164	5293	PIK3CD	+	-43697	37456	-1.6351245704226998	-0.9289014618114795	7.668583527968011	0.02308277866817749
HCC	chr22	11629461	102723769	LOC102723769	+	267945	59129	-1.4509921992597137	-0.45494654890801345	7.6685495273880875	0.023083068673529727
HCC	chr10	133044198	100128127	ADGRA1-AS1	-	-42499	1449	-1.354260109525163	0.19981355795700337	7.668469704878465	0.02308394489703641
HCC	chr5	1446082	6531	SLC6A3	-	654	52639	1.6895568693178102	0.3169880419895073	7.668325674619496	0.023085642641697306
HCC	chr22	50250997	83933	HDAC10	-	-408	6222	2.006467728500959	-0.41492393198285665	7.668235423909479	0.023086652395607407
HCC	chr15	43076214	197131	UBR1	-	-29874	163189	-1.68200550866748	0.07926043836409395	7.668193837065111	0.023087039522602572
HCC	chr17	83092831	284207	METRNL	+	-13140	15436	-1.6404379837534222	-0.955507192400694	7.6681683945612775	0.023087220084335603
HCC	chr11	27722532	627	BDNF	-	474	67164	1.4241727888456737	0.1536283899172665	7.668139139129682	0.0230874494365518
HCC	chr8	142726517	100288181	LOC100288181	-	-456	24722	-1.881159270242638	0.8294613316225213	7.668124995830286	0.023087485424405474
HCC	chr20	62143940	26039	SS18L1	+	-220	38791	-1.883450010597152	0.6256224476411899	7.667816157712835	0.023091292492701934
HCC	chr17	44830410	10052	GJC1	-	171	31792	2.3852347198507915	-0.38400825504134517	7.667692021617519	0.023092736181640334
HCC	chr1	3463436	27237	ARHGEF16	+	-8853	26531	-1.9829634470351323	-0.8326950912457295	7.667653615035128	0.023093001682360687
HCC	chr17	78329898	9021	SOCS3	-	-30181	3303	-1.590193048371707	-0.43851541904611263	7.667648616084101	0.023093001682360687
HCC	chr10	123135252	340784	HMX3	+	799	1681	1.9024206819103313	-0.40768822149882306	7.667611512768431	0.023093331542757306
HCC	chr6	108134034	100287366	OSTM1-AS1	+	-10401	35763	-1.6318247585068475	-0.7035351893282495	7.667519722023005	0.023094361362617506
HCC	chr1	74733444	1429	CRYZ	-	36	27921	1.7108286301632278	-0.3621538134112854	7.6674748529864285	0.023094790642917612
HCC	chr9	137354272	441478	NRARP	-	52021	2621	-1.6338445605599312	-0.18897857418147185	7.667337086832482	0.02309640903325247
HCC	chr3	49021795	25915	NDUFAF3	+	-154	1853	-2.9396993891665613	-0.29046097744500227	7.667230470399334	0.023097628782694567
HCC	chr19	52786651	162966	ZNF600	-	-140	21979	3.481579067182201	0.00199022201695516	7.667156717123172	0.023098427891816035
HCC	chr17	20841043	440416	CCDC144NL-AS1	+	27390	36798	1.9035776328605514	-0.5803116001249458	7.66712497164518	0.023098689247571476
HCC	chr21	46324417	5116	PCNT	+	-295	121648	1.983553307956197	-0.6055759591363135	7.666816977434596	0.02310248741146912
HCC	chr1	205456600	101669762	BLACAT1	-	514	21201	1.8529752878651788	0.31540122163724127	7.666765561904441	0.023103000675576482
HCC	chr12	89525823	109729146	POC1B-AS1	+	-253	15973	-1.7308256270215612	-0.13050387729932952	7.6666568205034675	0.02310424799638941
HCC	chr2	1591211	7837	PXDN	-	-153336	112661	-1.43363162016721	-0.4919147290827534	7.666635240368013	0.023104379255850988
HCC	chr6	107490186	55084	SOBP	+	-73	171197	-1.369056279832453	0.3207914297594848	7.666527593467241	0.02310561263901805
HCC	chr20	37384509	6714	SRC	+	-38381	59305	-1.3124789355823352	-0.3700923700553888	7.666382441769855	0.023107194890382945
HCC	chr20	44388776	101927219	HNF4A-AS1	-	-6930	17964	-1.8958189005741313	-0.42988666741623466	7.666381381242708	0.023107194890382945
HCC	chr1	1072190	401934	RNF223	-	-2117	2562	-1.822698322561721	-0.17531482972476042	7.66635966176036	0.02310732795564335
HCC	chr2	101255959	55571	CNOT11	+	-3076	17434	-1.8550785915223902	-1.0219459758050455	7.666248290656917	0.023108609201501547
HCC	chr2	56184512	114800	CCDC85A	+	-389	202052	1.7498621004395793	0.041367477386561186	7.666176020722418	0.023109389712256026
HCC	chr1	91404739	164045	HFM1	-	-130	144104	-2.3506845902667424	-0.3588196902362008	7.6661207599907115	0.02310990360313466
HCC	chr17	81432388	100422944	MIR3186	-	-18800	85	1.580734023774356	-0.1919781557678206	7.666113240368354	0.02310990360313466
HCC	chr12	52903549	3856	KRT8	-	-1535	7898	-1.3870221527075266	-0.16240015937925265	7.665857698173278	0.023113031748283774
HCC	chr20	63394399	1137	CHRNA4	-	33003	18087	-1.5510129772013437	0.00980789928026422	7.665806682709416	0.023113540139588676
HCC	chr1	39778080	64064	OXCT2	-	6732	1824	-1.7490531262491655	-0.5739428788121569	7.665790308823212	0.02311360477086368
HCC	chr20	63542267	5753	PTK6	-	4897	8948	-1.8535336271965646	-0.054994702982860424	7.665702325201913	0.023114586764982372
HCC	chr10	131725668	399827	LINC01164	-	-64531	17802	-1.6379887907685964	-0.8728609578971221	7.66553718085504	0.023116557360418583
HCC	chr11	116632696	101929011	LOC101929011	+	6726	18831	-1.7177488611918665	-0.45525933617698494	7.665359612811137	0.023118687314778053
HCC	chr7	140526611	23608	MKRN1	-	47042	23387	-1.4280357830603445	-0.6369549647506277	7.665297113066018	0.023119342992266496
HCC	chr7	69452280	100507468	LOC100507468	-	-145344	2821	-1.8783789312098853	-1.0006274835008442	7.665087364652699	0.023121885597641192
HCC	chr12	48996943	105369758	DDN-AS1	+	1404	20894	1.6997767674772015	0.08455810801787618	7.664978347584025	0.023123137513029045
HCC	chr5	160312107	79616	CCNJL	-	-493	60949	-2.250047070941844	-0.5893081068175124	7.664888166463953	0.02312414809135452
HCC	chr18	25349857	25925	ZNF521	-	-2393	290327	1.9718440355126803	-0.8451974522661989	7.664767613675181	0.02312554798741571
HCC	chr6	170007337	100131532	LOC100131532	+	-44714	5056	-1.605690668789382	-0.7889378652822109	7.664712820422125	0.023126105092193715
HCC	chr7	129804554	406959	MIR183	-	29540	110	-1.8048629683845205	-0.6963564036542742	7.66463789914777	0.02312692020756355
HCC	chr5	103966693	83594	NUDT12	-	403892	13947	-1.6516077826164826	0.22377817165925412	7.664619977099456	0.023127004733104965
HCC	chr20	61252709	1002	CDH4	+	-283	688192	1.8360588746079425	0.27234665513494116	7.664575061342198	0.02312743526565253
HCC	chr6	163714503	102724152	LOC102724152	-	43019	7119	-1.8120122759185306	-0.37651963637872105	7.664551685837203	0.02312748785285129
HCC	chr19	48530207	114783	LMTK3	-	17018	27919	-1.5726847029364328	-0.5413283103534193	7.664548303785146	0.02312748785285129
HCC	chr22	17771505	637	BID	-	-2537	39903	-1.4412191607461642	-0.27642168990052673	7.664486119162746	0.023128139757704683
HCC	chr12	20782694	28234	SLCO1B3	+	28010	106206	-2.100158613994612	-0.7642412720707459	7.6644678326198274	0.023128228964942814
HCC	chr7	155202562	3638	INSIG1	+	95210	12464	-1.7374725597231488	0.10444797024018197	7.664349428045185	0.023129601584688055
HCC	chr9	129460937	100506190	LINC00963	+	27723	25030	1.485921116553946	-0.23340652663116154	7.664274276938183	0.023130384318123608
HCC	chr1	53739127	148979	GLIS1	-	4923	227972	1.7931366516455782	-0.18451036972486431	7.664265716115196	0.023130384318123608
HCC	chr6	2463074	105374885	LINC02521	+	171426	6060	-1.64810562287885	-0.1325962106175112	7.664252223595241	0.02313041207970052
HCC	chr6	3157948	7280	TUBB2A	-	399	3884	-2.3142447649193625	-0.24607113064890498	7.664227544469636	0.02313045958904356
HCC	chr18	11147387	63895	PIEZO2	-	-1375	478516	-1.6431851053054436	0.2042438562758075	7.664225863892533	0.02313045958904356
HCC	chr19	47004204	4861	NPAS1	+	15640	25932	2.0660426371902805	-0.624870969436669	7.664180358120504	0.023130897762469835
HCC	chr16	89048246	197322	ACSF3	+	45563	62038	-1.393763249519701	-0.35590938964622443	7.664161856940737	0.023130989740101447
HCC	chr19	46563266	808	CALM3	+	37808	9709	-1.5268626428153007	-0.9912709464925579	7.663893894266678	0.023134280089225225
HCC	chr1	3313739	27237	ARHGEF16	+	140844	26531	-1.4471584104032662	-0.32914352279227405	7.663772116006122	0.023135696345954648
HCC	chr9	14688881	340481	ZDHHC21	-	-4665	82476	-1.7914886218877204	-0.6408995483512328	7.663734152787249	0.023135959963413236
HCC	chr11	134395206	27087	B3GAT1	-	-16712	33415	-1.8029655179026964	-0.4870287266255164	7.663728904840539	0.023135959963413236
HCC	chr2	23385466	114818	KLHL29	+	-39	323187	-1.072349884512029	-0.14888248632427448	7.6636614592489805	0.023136579537371697
HCC	chr14	105487696	1396	CRIP1	+	-776	1868	2.0490165038824606	-0.46600558319484264	7.663657935444178	0.023136579537371697
HCC	chr2	113277610	7849	PAX8	-	-1311	62925	1.643719852399358	-0.4558922131020728	7.663612143397543	0.023137021508730347
HCC	chr17	44375756	284069	FAM171A2	-	11889	10135	-1.578842622671643	-0.8825721999247401	7.663581262311666	0.023137272275186062
HCC	chr14	99286325	64919	BCL11B	-	14612	102426	-1.6337986176768557	-1.0267967056806542	7.663478759794863	0.02313844152629694
HCC	chr1	1615693	142678	MIB2	+	172	14746	2.43115121750357	-0.6220250059576978	7.663416540328665	0.023139094213476125
HCC	chr9	96875839	100132781	LOC100132781	+	-6939	3329	-2.5011367332097336	-0.02239268725001263	7.663351379789027	0.023139784640138886
HCC	chr17	44970484	10882	C1QL1	-	2208	8584	1.6451607165171709	-0.2454852364407738	7.663300012158281	0.02314029585919399
HCC	chr19	55796935	729974	RFPL4AL1	+	-25130	1375	-2.0002111523653126	-1.1397458966183198	7.663288868096522	0.02314029585919399
HCC	chr5	322400	57491	AHRR	+	-18224	134115	1.4983400463604595	-0.3155030304660604	7.663127625113667	0.02314221869453261
HCC	chr11	59552413	390199	OR4D9	+	-37500	945	1.5293384784248765	-1.205797397807726	7.663078629671411	0.0231427018735635
HCC	chr10	49255543	100506769	C10orf71-AS1	-	-43350	2611	-1.3636214905125692	-0.5225462525492823	7.663052651265531	0.023142889824970207
HCC	chr18	22171541	2627	GATA6	+	-2104	33092	1.64189709344299	-0.46850534123791215	7.66300772823611	0.023143320782896763
HCC	chr19	40056150	163131	ZNF780B	-	-58	27949	-1.354331411598842	-0.2534171654484833	7.662956613839758	0.02314383116921604
HCC	chr16	69107657	3038	HAS3	+	-117	10128	1.552255046444005	-0.2610302732769991	7.662852257282168	0.023145024553752832
HCC	chr16	49283204	869	CBLN1	-	1373	3914	2.713426987851102	-0.5816615337446848	7.662496794900669	0.023149439612214905
HCC	chr7	2702730	155185	AMZ1	+	-14528	76924	-1.6146486738293915	-0.27571205945794475	7.662332277994878	0.02315140524176674
HCC	chr17	80416065	284131	ENDOV	+	-622	22642	-1.4623994363236064	-0.9212466941005797	7.662304204175996	0.023151620160048406
HCC	chr2	219332642	389075	RESP18	-	-535	5769	1.3097394006568477	0.10713973572822742	7.662169602154172	0.023153202088105097
HCC	chr3	52534075	64943	NT5DC2	-	298	9409	2.018338600070766	0.06546284022683624	7.6620788913560745	0.02315418210951266
HCC	chr19	8589752	81794	ADAMTS10	-	-2444	11957	-1.9707907725233564	-0.5293869989073594	7.662070585523864	0.02315418210951266
HCC	chr19	43640554	199731	CADM4	-	715	17470	1.479939669621782	-0.2894859410868779	7.662020008727488	0.023154685850090312
HCC	chr8	144730306	90987	ZNF251	-	-25279	34677	1.3300897910130876	-0.2282998320603182	7.661938909976659	0.0231555813208369
HCC	chr11	18792617	84867	PTPN5	-	-104	64794	-1.54540343377157	0.3279713126400458	7.661895088960222	0.023155998388607085
HCC	chr7	155458416	2020	EN2	+	-287	6703	2.024161351145664	-0.07654226793154041	7.661875265567389	0.023156107468262046
HCC	chr6	41715440	7942	TFEB	-	-18961	50424	-2.352766872940357	-1.1719575768394161	7.6618163512557445	0.023156704642649323
HCC	chr3	63913332	100861563	SCAANT1	-	1560	255	1.8685140485623133	-0.32119881335221745	7.661806088441452	0.023156704642649323
HCC	chr20	62835526	100132911	DPH3P1	+	9040	1626	-1.59411703776114	-0.40301858484354114	7.66172035703412	0.023157659659783704
HCC	chr1	154328861	57198	ATP8B2	+	-1061	23505	-1.7300370336759907	0.36223214061421255	7.661635269356566	0.023158606455464612
HCC	chr1	171670811	4653	MYOC	-	18178	17217	-1.7541964017612972	0.2596798411866156	7.661571953002607	0.02315927382939773
HCC	chr19	27910133	148189	LINC00662	-	116193	3448	-1.555315612617079	0.11814985852815404	7.661226060229147	0.0231635688231639
HCC	chrX	102652076	9737	GPRASP1	+	-675	7682	1.8775876483526233	-0.3460019196053736	7.661208055967101	0.02316365459152536
HCC	chr9	39078843	79937	CNTNAP3	-	-209460	215537	1.205888743993093	1.8424666431326346	7.661008895691857	0.023165927453771835
HCC	chr14	32201668	26827	RNU6-1	+	377	106	1.9189590947157042	-0.5399101512533806	7.661008384891147	0.023165927453771835
HCC	chr12	121018452	64897	C12orf43	-	1950	14081	-1.627218570127015	-1.392329536120535	7.660949373793848	0.02316653976800737
HCC	chr12	7706002	359787	DPPA3	+	5452	6103	-1.5672033419465665	-0.5139547247173498	7.660906921774362	0.023166816630959867
HCC	chr21	44455427	81543	LRRC3	+	59	6711	-2.556741846991957	-0.8577340219696689	7.660905165056246	0.023166816630959867
HCC	chr20	40690752	9935	MAFB	-	1512	3393	1.5921475088248935	0.2263293868050983	7.660887942732174	0.023166836880539603
HCC	chr5	180591383	92304	SCGB3A1	-	-104	1383	-1.869462830149539	-0.27354809805051405	7.6608809415004515	0.023166836880539603
HCC	chr3	126999374	5361	PLXNA1	+	-10780	48799	-1.4286398371740494	0.1009276588145957	7.66082603767812	0.023167396483723953
HCC	chr13	113936582	100861555	LINC00565	-	7591	2478	-1.5420253452851842	-0.6745473317409201	7.6607769900125575	0.023167880902350647
HCC	chr8	142193573	619434	LINC00051	+	4783	10648	-1.7180723286317043	-0.07379062314055508	7.660725708824124	0.023168394013804307
HCC	chr22	19761303	6899	TBX1	+	-4600	10630	1.8343079061014629	-0.05690417872764194	7.66053580789454	0.023170554900091136
HCC	chr20	19721147	54453	RIN2	+	165374	115939	-1.687042462860413	-0.9258734810265293	7.660534795534993	0.023170554900091136
HCC	chr19	38395981	399473	SPRED3	+	-5689	9592	1.4346340477804544	-0.049202299331454105	7.660464657892604	0.02317131024759301
HCC	chr10	129959723	253738	EBF3	-	-4104	128596	-1.5107094344467789	0.17876403180619257	7.660381919483385	0.02317213571213095
HCC	chr15	78539870	5685	PSMA4	+	535	8858	-1.4607007212790013	-0.5633533392254831	7.660374782483409	0.02317213571213095
HCC	chr16	11345789	116028	RMI2	+	-351	6326	-2.4560012373858524	-1.3814075435869633	7.660366417799477	0.02317213571213095
HCC	chr17	80989614	79643	CHMP6	+	2227	8293	-1.5367387781266741	-0.8176474640988357	7.660342078616651	0.02317230289281612
HCC	chr2	237082856	10920	COPS8	+	2585	13406	-1.9699433003681457	-0.8257025185619727	7.660290752106761	0.023172816694762965
HCC	chr11	1554221	1850	DUSP8	-	-17699	17870	1.4580455906247807	-0.6210612765228289	7.660275069772403	0.023172872694456087
HCC	chr8	144466543	90990	KIFC2	+	-206	7780	-2.2689770543032473	0.4011114175080901	7.660180525804908	0.023173941611567245
HCC	chr12	84912586	55117	SLC6A15	-	-243	53342	1.5241597199994605	0.08997319520203216	7.660128348936972	0.02317443789398499
HCC	chr12	2974924	7004	TEAD4	+	-15342	81095	-1.6402057731330733	-0.7494389205462008	7.660119244293924	0.02317443789398499
HCC	chr13	20722103	53342	IL17D	+	-18760	19756	1.610782864735556	0.1880451350356329	7.660100792722204	0.023174529472025106
HCC	chr9	121290277	2934	GSN	+	-3697	46263	-1.8180533736619107	-0.5662714286539131	7.660030366622756	0.023175288668749926
HCC	chr12	3601931	100129223	THCAT155	-	109112	9108	-1.4585995309788704	-0.033174365390351616	7.6595826647633345	0.023180894782674273
HCC	chr19	50519299	554235	ASPDH	-	4609	3091	-1.8157641521412389	-0.7804963414781169	7.659472971540019	0.023182158738988507
HCC	chr18	77132211	4155	MBP	-	-607	153986	-1.95466565163625	-0.4003144235588867	7.659400903960206	0.023182939287006755
HCC	chr10	129808296	100422873	MIR4297	-	-35078	76	-1.6941156366842847	-0.7964050242136635	7.659356597895133	0.023183363128937744
HCC	chr6	169864648	401288	LINC00242	-	65823	10036	-1.9384681162531414	-0.23608969493517237	7.659238605016327	0.02318473388158518
HCC	chr3	46566163	79442	LRRC2	-	-387	51163	1.2707789564968828	-0.34745108441431216	7.659194514975625	0.023185154983069285
HCC	chr6	119277702	4121	MAN1A1	-	-72064	172566	-1.8226305118338733	-0.8278331817038597	7.659147801413965	0.023185609808552294
HCC	chr2	98775339	101927070	LOC101927070	-	3441	10836	-1.6846051977874885	-0.4420511035014993	7.6590655653306925	0.02318652116220558
HCC	chr13	23579225	55504	TNFRSF19	+	122	89927	1.9523418172129736	0.07916858843026905	7.659018913032391	0.023186975229817067
HCC	chr6	168307973	168002	DACT2	-	-11781	12851	-1.5120029082537336	-0.02640043006571833	7.65896430661018	0.02318744287719192
HCC	chr5	32585634	10923	SUB1	+	-135	18581	0.9717201465591865	-0.6024788236554878	7.65895988390142	0.02318744287719192
HCC	chr19	43640433	199731	CADM4	-	594	17470	1.4533299472347279	-0.530570276744212	7.658868796856243	0.023188468067613127
HCC	chr1	33645126	7579	ZSCAN20	+	-172495	23765	-1.5268333450257512	-0.6969450849285185	7.6588464700545344	0.02318860952475073
HCC	chr13	35471186	4081	MAB21L1	-	-5509	2907	-1.729714443845072	0.24210692376610116	7.658734198435219	0.023189907065652188
HCC	chr17	82947158	146712	B3GNTL1	-	-59830	64840	-2.278019403676361	-0.8026698991649353	7.658623469633888	0.02319118485002354
HCC	chr6	11615323	100113407	TMEM170B	+	-77096	45298	-1.8105676531562604	-0.7787637109755835	7.658555040554525	0.023191918950599633
HCC	chr12	14567592	101928290	PLBD1-AS1	+	140	52024	1.883488544149337	-0.49198579254862995	7.6584916552791	0.02319258823738029
HCC	chr18	35290167	100101467	ZSCAN30	-	-78	39188	-2.2729513569657693	0.2773793396445106	7.658330200359197	0.02319451831054984
HCC	chr20	46553061	128506	OCSTAMP	-	2487	9544	-1.4050069573665647	-0.20994047809883618	7.658243586733036	0.02319548631472423
HCC	chr19	2697989	2788	GNG7	-	-4759	191529	-2.0699092448703795	-0.47802696268950345	7.657991633574376	0.023198580276114218
HCC	chr2	178451793	494513	PJVK	+	-357	10131	1.9743338537360315	0.22124207885290073	7.657923870721781	0.023199306054540535
HCC	chr12	57225083	6472	SHMT2	+	4490	5363	2.132144151732532	-0.21075260093537257	7.657845425207853	0.02320016922918182
HCC	chr17	50508570	84073	MYCBPAP	+	-186	23118	2.357969782184074	-1.15266990050215	7.657739057906795	0.023201391510989922
HCC	chr5	111679786	9315	NREP	-	-76465	26949	-1.7449540223094124	0.291726000340063	7.657652686654572	0.02320235669675236
HCC	chr18	12306532	84617	TUBB6	+	1137	18948	-1.4988131568365717	-0.029971929782765017	7.657583881312931	0.023203096007717357
HCC	chr8	1163181	286083	LOC286083	-	-139426	6574	-1.6316189592623207	-0.8043130819433462	7.657495671680849	0.023204084912599763
HCC	chr10	132794735	84504	NKX6-2	-	8702	1218	-1.5079975492821929	-0.5481778471392493	7.657466436587761	0.023204315334527666
HCC	chr12	52015050	160622	GRASP	+	-4558	5398	1.791326700447917	-0.6447646200955035	7.657381719797073	0.023205259368782323
HCC	chr1	37859634	4520	MTF1	-	14	50054	-2.6873056533458914	-0.15011396729807575	7.657366963253249	0.023205303576613913
HCC	chr6	1384370	2295	FOXF2	+	5464	5764	2.043292437587105	-0.42314844193149104	7.657322880467248	0.02320572499200479
HCC	chr3	164338448	100302148	MIR1263	-	166892	86	-1.5789197149487568	-0.10653589088297964	7.657309437685427	0.023205752304342086
HCC	chr19	13795018	65249	ZSWIM4	+	442	36771	-2.590544401424629	-0.6203463119045732	7.657202100461838	0.023206987372938193
HCC	chr11	1224287	727897	MUC5B	+	-1222	39112	-1.530569482802306	-0.8064348040092296	7.657081187024303	0.02320831856263029
HCC	chr2	19349290	100616307	MIR4757	+	-861	77	-1.517583813055277	-0.20733610901562846	7.657075977292806	0.02320831856263029
HCC	chr2	212538489	2066	ERBB4	-	-139	1162912	1.935975412890618	0.2136833056839132	7.657028280530653	0.023208663367354693
HCC	chr8	144713482	80728	ARHGAP39	-	27670	156634	1.4576284223754898	-0.43998150817982484	7.657026535599108	0.023208663367354693
HCC	chr1	114242624	148281	SYT6	-	88774	64559	-1.8146886513762572	-0.5543819504645074	7.656893653903431	0.023210227229211216
HCC	chr2	159798135	9936	CD302	-	-120	29628	-1.6860181863408668	-0.0038377287109259196	7.656837922496576	0.023210798608078877
HCC	chr13	76885697	115207	KCTD12	-	-708	6237	2.0836255258010254	-0.295622506328339	7.656680365107533	0.023212680106188845
HCC	chr19	18778558	1311	COMP	-	-12747	8533	-1.2346662095635483	0.510481666763438	7.656631147422793	0.02321316773834467
HCC	chr10	101284567	101927419	LOC101927419	-	21017	10730	1.7944699981062224	-0.7027031874389367	7.656592831201479	0.023213515112973607
HCC	chr20	19990243	51126	NAA20	+	27047	16340	-1.9536214818682547	-0.2810958723269341	7.656476267632556	0.023214828654725624
HCC	chr7	44309959	816	CAMK2B	-	-15672	108482	1.8273160062219953	-0.458035880470427	7.6564681107476815	0.023214828654725624
HCC	chr11	72787634	100616410	MIR4692	+	-4104	63	1.5590165927733903	-0.020381819726943758	7.656401193682861	0.02321539898906233
HCC	chr17	32877157	4642	MYO1D	-	-16	384652	-1.8438937762626444	-0.01898977600147997	7.65640115173125	0.02321539898906233
HCC	chr4	40750066	79730	NSUN7	+	-169	61286	1.725595836295141	-0.47528671608272804	7.656324506695505	0.023216239631872543
HCC	chr1	6579679	3104	ZBTB48	+	312	9290	3.5441153551763662	-0.33004249934979546	7.656288127472203	0.023216562132991954
HCC	chr8	70070812	63978	PRDM14	-	-515	19677	1.8223531023950954	-0.42659939506279687	7.656220825060281	0.023217282589573122
HCC	chr8	27614871	1191	CLU	-	60	17895	-2.7621292292910544	-0.23085960873264388	7.6560891552583	0.023218829836816234
HCC	chr10	48658709	58504	ARHGAP22	-	2444	210241	-1.6215600792271918	-0.7324129102729297	7.656077963605739	0.023218829836816234
HCC	chr2	70901357	25806	VAX2	+	-767	32856	2.5959871017543246	0.046203439388518085	7.65595300286904	0.02322029246509019
HCC	chr7	87059831	222223	KIAA1324L	-	133	182793	2.092331239799841	-0.11222472432882766	7.655927277327734	0.023220477906055064
HCC	chr1	118985031	6913	TBX15	-	-2822	104811	1.5303083433829021	-0.5132972460761481	7.655683594537486	0.023223365151626107
HCC	chr7	33219172	27241	BBS9	+	-89632	507375	-1.970313426744186	-0.14848253908323322	7.6556803329549155	0.023223365151626107
HCC	chr2	207769576	7855	FZD5	-	157	6834	-1.6488991612717112	0.03985847581901337	7.6556026293241395	0.0232242197262732
HCC	chr1	1213729	7293	TNFRSF4	-	-439	2843	-1.7392267090093945	-0.45558599873433525	7.655254486022592	0.023228556107972035
HCC	chr19	30225840	9745	ZNF536	+	146553	185667	2.0503177228774714	-0.8758886341934743	7.655139499587605	0.023229890937213914
HCC	chr1	157195924	2117	ETV3	-	57333	5408	-1.542082416276735	0.14230204787376197	7.65504002965379	0.023231026040993107
HCC	chr2	199464301	23314	SATB2	-	-807	195609	1.3401636488625575	-0.09919122728180567	7.654966172957074	0.02323183136995338
HCC	chr7	6272492	9265	CYTH3	-	-119	110831	-1.7925548841199739	-0.7885216009384729	7.654822736453828	0.023233532780357436
HCC	chr16	73063130	463	ZFHX3	-	4495	275749	-1.7002872147748764	-0.45115789151884533	7.654774817356241	0.023234004158797592
HCC	chr2	202375908	659	BMPR2	+	419	191425	1.7757923417105106	-0.43002999720529145	7.654683121106482	0.02323503935368765
HCC	chr12	49540991	23416	KCNH3	+	-1834	19156	-1.8548130075075187	-0.9880929904492148	7.654622841611371	0.023235669960788363
HCC	chr11	44950886	9537	TP53I11	-	-18	18557	2.78814608951652	0.007434507657887583	7.65459086283245	0.023235936079838364
HCC	chr21	45000959	378825	PICSAR	-	-3768	5520	-1.6366707635034181	-0.6014092800325238	7.654554686826749	0.023236256262563423
HCC	chr2	29921338	238	ALK	-	-273	728838	1.6597618501636764	-0.13274326157019956	7.654489079525845	0.02323695552985942
HCC	chr20	29743132	100616194	MIR4477B	+	137252	80	1.4671334345794522	-0.28606918445043167	7.654448977435187	0.023237326298682037
HCC	chr11	726419	64787	EPS8L2	+	-20299	21608	1.484684863791129	-0.22851744099339835	7.6543829724996755	0.023238030722865222
HCC	chr13	30830005	100874158	LINC00398	+	-26799	7440	-1.8241523370718855	-0.6773804477869204	7.654319343993706	0.023238704558565436
HCC	chr8	139732255	51305	KCNK9	-	29199	85936	-1.7939213874650064	-0.8790571412032756	7.6541129142269995	0.02324121160309321
HCC	chr5	2739143	153572	IRX2	-	-12512	5491	1.5570331875367909	0.19233099915446267	7.65410209470847	0.02324121160309321
HCC	chr15	66605219	102723165	LINC01169	+	-23029	103609	-1.6628471555100044	-1.3309896812928508	7.654047882901317	0.023241764220936118
HCC	chr1	228378696	102465444	MIR6742	-	-18413	62	2.4666239148938027	-0.06696843289995053	7.653995595120335	0.02324229206548781
HCC	chr2	9206863	8853	ASAP2	+	-98	198919	2.590723298673122	-0.12403876748328782	7.653981128450045	0.023242332657597117
HCC	chr19	30227931	9745	ZNF536	+	144462	185667	2.4944546192778665	-0.7972847192957678	7.653858238596989	0.02324377014403569
HCC	chr20	63246987	100192386	FLJ16779	+	6991	7638	-1.682773114298324	-0.20547159300626813	7.65380777240496	0.023244274568210314
HCC	chr4	189806398	105377617	LINC01596	+	75117	3353	-1.8325614141117408	-0.2865931089611161	7.653769262797098	0.023244624948334947
HCC	chr2	96861178	51239	ANKRD39	-	3159	10033	-1.775935157553231	-0.6016679800133218	7.653598513246237	0.02324667928315934
HCC	chr3	147405015	84107	ZIC4	-	-505	19473	1.607738770249709	-0.6450187569224407	7.653455981143566	0.023248370171454473
HCC	chr8	1492641	100507435	DLGAP2-AS1	-	-129023	56155	-1.7448750899312397	-1.2120099758470764	7.653433538133797	0.02324851357002622
HCC	chr5	174724956	4488	MSX2	+	-384	6328	1.6740603465373292	0.11046922793558002	7.653348485781521	0.02324946382392527
HCC	chr17	35750282	246176	GAS2L2	-	-2596	8368	1.4852308388059277	-0.9153973788711527	7.653155382406894	0.02325180670936867
HCC	chr19	56664263	90485	ZNF835	-	-7492	9104	-2.004457965544771	-0.6115409940369747	7.6529995549835235	0.023253669355545733
HCC	chr8	89902573	734	OSGIN2	+	-39	25354	-2.630741453777314	-0.2973310510695715	7.652793691626009	0.023256177166296584
HCC	chr8	59118190	9760	TOX	-	-1018	313791	2.7135664518694815	0.26487101444256017	7.652584508743473	0.023258728051649847
HCC	chr19	1469199	148223	C19orf25	-	-10030	6029	2.1641123452437276	-0.22162292708372006	7.65250527598919	0.02325960370523779
HCC	chr2	222291129	151278	CCDC140	+	7018	7071	-2.440178289339145	-0.5717680017564947	7.652422877352912	0.02326052021317295
HCC	chr12	65729513	100507065	LOC100507065	-	87141	84474	1.6936245898858753	-0.5051862728495612	7.652116783467406	0.023264321294346073
HCC	chr11	2400976	10078	TSSC4	+	42	2861	-2.2703315271734517	0.8610045337630033	7.652026309258678	0.023265342139538788
HCC	chr9	132580706	56751	BARHL1	+	1900	7648	1.6788219812132406	0.1315562294317162	7.652007064179273	0.023265444414726725
HCC	chr20	765277	113278	SLC52A3	-	-3307	8505	-1.749618726655813	-0.7160997744738438	7.651969418963759	0.023265783988927223
HCC	chr7	596992	101926963	LOC101926963	+	5853	5658	-1.9061737986126688	-1.0097220300293623	7.651956874933894	0.02326579984718683
HCC	chr13	57632712	27253	PCDH17	+	-1057	97277	1.3259829887148031	0.024194287330289423	7.651940264657849	0.023265868147210676
HCC	chr17	80914479	400627	LOC400627	-	-56734	4975	1.5102887807110856	-1.0291090544065504	7.651868038082824	0.02326665372478292
HCC	chr19	16542698	10523	CHERP	-	246	24564	1.3001431154938434	-0.6426464410693452	7.651847362877753	0.02326677445527858
HCC	chr16	84864505	83716	CRISPLD2	+	-44524	89530	-1.6816028102060447	-0.5619850856163501	7.6516983491687895	0.02326855045687754
HCC	chr7	149827847	643641	ZNF862	+	10520	29113	-1.52490527605521	-0.414289448240172	7.6515973308829714	0.023269707505973906
HCC	chr7	571739	101927000	LOC101927000	+	-9781	3664	-1.7410559431250026	-0.64152221123687	7.651405252572545	0.023272039270688185
HCC	chr20	8132696	23236	PLCB1	+	-431	752636	2.6328903535449544	0.4971318721059804	7.651316611743415	0.023273036820980454
HCC	chr15	69031729	79400	NOX5	+	-17034	42467	1.4085110685867706	0.34083781114937745	7.651285834862165	0.023273287910501542
HCC	chr7	376087	442497	LOC442497	+	3338	3455	-1.4946948615642288	-0.947159276843758	7.651216644998165	0.023273960215598313
HCC	chr3	183825962	79929	MAP6D1	-	357	9730	1.3294524444153997	0.20630715634125166	7.651208694417122	0.023273960215598313
HCC	chr17	46193261	644246	KANSL1-AS1	+	312	3151	0.6428645420716486	-0.06955156120947369	7.651199781598859	0.023273960215598313
HCC	chr7	1233584	340260	UNCX	+	-1202	4945	1.5053173969923646	0.4849936943259078	7.650908443889286	0.023277465466179984
HCC	chr2	88503401	200523	TEX37	+	21250	4935	-1.6689883222163804	-0.7079591679320085	7.650905476617602	0.023277465466179984
HCC	chr18	72541866	147381	CBLN2	-	-2622	7809	2.153784720891013	-0.5291587607389092	7.6507744829843105	0.023279009779268812
HCC	chr15	75116115	60490	PPCDC	+	-72846	7458	-1.5315225166847544	-0.4189656727587835	7.650584771384477	0.023281311963533675
HCC	chr2	26848196	56896	DPYSL5	+	93	102063	2.0781815726881225	-0.7366931415817779	7.6505212702037895	0.023281913207487657
HCC	chr2	45000578	10736	SIX2	-	-8825	4219	1.7501773784729557	-0.742686165212051	7.650515557322123	0.023281913207487657
HCC	chr7	111610024	83943	IMMP2L	-	47507	600205	-1.7713757261853262	-0.5568024102928791	7.650429431461866	0.02328287874341945
HCC	chr11	31826201	103157000	PAUPAR	+	366	2737	1.41922457054419	0.07695973712439322	7.650302847861859	0.0232843665082112
HCC	chr6	43243685	84630	TTBK1	+	-5	44580	1.6824691110595387	0.0019832717101858684	7.650142272182748	0.02328629314390552
HCC	chr17	81313548	284185	LINC00482	-	4300	6425	-1.9724378174364492	-0.8486630793020381	7.649891687638743	0.023289381924584206
HCC	chr11	18592698	55293	UEVLD	-	3860	25189	-2.117720546240466	-1.071670611283956	7.6497247039711596	0.02329139172050363
HCC	chr7	51617523	23242	COBL	-	300662	252462	-1.3489814079692235	-0.24576003139763164	7.6496038276143885	0.023292806354191984
HCC	chr13	113153311	8858	PROZ	+	5343	13731	-2.008568140587533	-0.4171311257518092	7.649461482164206	0.023294403550210414
HCC	chr10	22714053	5305	PIP4K2A	-	-55	179272	2.02832088069267	0.12985971446748087	7.649457507701376	0.023294403550210414
HCC	chr14	93941762	100616140	MIR4506	-	-6540	77	-1.4998611766520167	-0.14255297991002264	7.64943716312176	0.023294520183545178
HCC	chr6	170154305	102724511	LOC102724511	+	6337	2386	-1.9193122729217476	-1.2076466534999706	7.649249217935683	0.023296801137091833
HCC	chr9	137199600	286262	TPRN	-	-1111	9095	1.4950576345414264	-0.507667701378722	7.64920432923676	0.023297234755429854
HCC	chr22	49784703	23774	BRD1	-	-39628	51054	1.692723158059856	0.24062170436910751	7.6491467204545955	0.023297832659111832
HCC	chr1	15372437	101927417	LOC101927417	-	28554	17204	-1.6306761491273063	-0.6494642882164543	7.649036292908754	0.023299112748638273
HCC	chr3	22372742	100874221	ZNF385D-AS2	+	-415603	22690	1.8776367424693343	-0.15687408125903088	7.648937773630706	0.023300239102125895
HCC	chr10	133056893	100128127	ADGRA1-AS1	-	-29804	1449	-1.4433585444197892	-0.7153901558875789	7.648771631559981	0.023302238995734862
HCC	chr9	122126585	100616312	MIR4478	-	6418	86	1.6903518642471091	-0.2934577866844445	7.648707682556477	0.023302918935547087
HCC	chr6	170213787	154449	LOC154449	-	-48782	8236	-1.7167258339411113	0.8556896326993341	7.648614551179229	0.023303975878162006
HCC	chrX	55488706	158880	USP51	-	-492	4583	3.0555676747170737	-0.9305442869964204	7.6485798073370574	0.023304278584810927
HCC	chr13	29595006	6541	SLC7A1	-	-682	86275	3.4884816080456287	-0.22892123891193336	7.648463434540304	0.023305499164212515
HCC	chr1	159855933	284677	SNHG28	-	896	20560	1.6306453797282967	-0.3216275695927507	7.6484627033651975	0.023305499164212515
HCC	chr11	102103985	10413	YAP1	+	6476	122963	-1.6090457172492854	-0.8584396259288859	7.648400468128884	0.02330615706558064
HCC	chr3	196208093	131540	ZDHHC19	-	-3336	13978	-1.4253923206706929	-0.10143359672531108	7.648304563222332	0.02330724999794135
HCC	chr12	6366550	6337	SCNN1A	-	-8674	28382	-1.5658958596326573	-0.33035126561929407	7.648151819186502	0.023309077397333126
HCC	chr9	122214295	26468	LHX6	-	-7445	19164	1.5379393496415752	-0.6804312989068189	7.648092439683026	0.02330958488698374
HCC	chr11	65585549	254102	EHBP1L1	+	-9511	16613	1.571974234373975	-0.06591199034401093	7.648072253990378	0.02330958488698374
HCC	chr11	776441	347862	GATD1	-	-1061	10280	-1.6435779593169642	-0.6385317632545157	7.648070957090162	0.02330958488698374
HCC	chr11	65233327	440044	SLC22A20P	+	-19487	28918	-1.4455856170771884	-0.8764470381976525	7.648067300115798	0.02330958488698374
HCC	chr22	41914434	440829	SHISA8	-	-661	5560	2.1305204242879032	0.19764652517425232	7.648045654752721	0.023309718425834344
HCC	chr7	901893	11033	ADAP1	-	-18996	22990	-1.5724009643951429	-0.36818370305398473	7.647968481900271	0.023310569480040965
HCC	chr7	6531014	392862	GRID2IP	-	-20422	54659	2.090999172118319	-0.6042584655695784	7.647821735124637	0.02331220217622117
HCC	chr1	206568547	83593	RASSF5	+	-11383	32121	-1.5291433045902199	-0.4089910351893841	7.647819515068001	0.02331220217622117
HCC	chr1	3505318	27237	ARHGEF16	+	-50735	26531	-1.7730132336066577	-0.050018578528053	7.64772405477666	0.0233132205319653
HCC	chr7	647922	101926963	LOC101926963	+	-44524	5105	-1.838890627296784	-0.6629990643803617	7.647718093735463	0.0233132205319653
HCC	chr19	38256514	94274	PPP1R14A	-	-77	5355	1.5849951323180402	-0.3477626099268321	7.647703143775843	0.023313267569948923
HCC	chr21	46035969	1291	COL6A1	+	-54220	23301	-1.4970794857765441	-0.07749456043047702	7.647634624214561	0.023314006928213626
HCC	chr11	130212010	6768	ST14	+	-52223	50576	-1.6117876210131208	-0.4023744089623988	7.647528466651494	0.023315232763341312
HCC	chr8	142614595	23237	ARC	-	123	3429	2.670404702572628	0.13198576118671437	7.64748405602532	0.023315660580566184
HCC	chr3	170585558	57709	SLC7A14	-	-516	126521	1.6268142157842431	-0.5541715700098309	7.647430506055322	0.023316130548976993
HCC	chr19	18885924	2657	GDF1	-	-10220	27599	-1.521638400532002	-0.6786981648237376	7.647425075072512	0.023316130548976993
HCC	chr22	39489026	4248	MGAT3	+	-1802	4973	-1.7064268161728364	-0.8232173854365412	7.646963793917706	0.02332186683937867
HCC	chrX	49878673	158572	USP27X-AS1	-	-683	2633	1.6218115121285064	-0.9924275041765707	7.646958702482522	0.02332186683937867
HCC	chr1	148160239	100505824	LOC100505824	+	2471	703	1.3678253565438918	-0.4051058262553832	7.646891106317884	0.023322594545648608
HCC	chr6	11044260	54898	ELOVL2	-	-131	63632	-1.8807471398879105	0.10080115301255681	7.646818515647105	0.02332338685129651
HCC	chr6	41947998	896	CCND3	-	6150	6916	-1.555888228555457	-0.09549323524833328	7.646709058716631	0.02332465467060454
HCC	chr4	10115878	9948	WDR1	-	-1071	42611	-1.4970412690033867	0.0863385161306317	7.646697841374667	0.02332465467060454
HCC	chr8	29349830	1846	DUSP4	-	-920	17689	2.3814532537446214	0.1768913542885713	7.646639435736731	0.023325263633369658
HCC	chr10	11018178	10659	CELF2	+	-248	318744	1.9005227707387102	-0.23845533446737685	7.6466073577462055	0.023325532182194894
HCC	chr1	227542205	339500	ZNF678	+	21314	113925	1.5929001539505245	0.052134366607625625	7.646547199880828	0.023326163828190232
HCC	chr18	2906322	727896	LOC727896	-	-40301	3409	1.4898998971942412	-0.05231802810590644	7.646505985303975	0.023326550534925085
HCC	chr12	556728	105369595	LOC105369595	-	-29758	788	-1.9677460034636363	-0.351940029591034	7.646392256348932	0.023327874970999068
HCC	chr8	144714102	80728	ARHGAP39	-	28290	156634	1.3689977257044281	-0.03927489110451872	7.646244446255011	0.023329595042859523
HCC	chr17	49968884	1748	DLX4	+	314	5762	1.231772911633506	-0.25437534545749635	7.646236632650817	0.023329595042859523
HCC	chrX	24362305	100130302	SUPT20HL1	+	378	5160	-1.733140558701984	-0.703170591691557	7.646217994166463	0.023329689837460157
HCC	chr11	130070127	334	APLP2	+	-306	74991	-1.1729463003235379	-0.9289485762243033	7.646149166191581	0.023330339055947155
HCC	chr6	33788504	221496	LEMD2	-	-625	17917	-2.2917354629032887	-0.3523484599779038	7.646145178427631	0.023330339055947155
HCC	chr18	5891158	645369	TMEM200C	-	-4796	6542	1.7700600225564633	-0.30041863272442765	7.6460451320620635	0.023331444460088786
HCC	chr5	77972824	101929154	LOC101929154	+	-14577	850	1.854885087818723	-0.19301215730023813	7.646037093325688	0.023331444460088786
HCC	chr19	12117699	7568	ZNF20	-	-22708	9055	1.430600710610093	-0.7119493037226023	7.64597971218619	0.023331928627832746
HCC	chr7	1746187	101927125	ELFN1-AS1	-	3877	3680	-2.022171877870231	-0.8565289220930822	7.6459770429271074	0.023331928627832746
HCC	chr17	39225025	342667	STAC2	-	-847	15337	1.7616436295008537	-0.5986667214636078	7.645557820182333	0.023337205244941293
HCC	chr15	66115957	100422905	MIR4311	+	-75724	100	-1.644853071908268	-0.47741430055049744	7.6455001347367	0.023337805241210645
HCC	chr7	47246631	109623468	SNORD151	-	-218172	84	-1.6615261068097709	-0.3710662560520333	7.645163000305338	0.023342020985805397
HCC	chr2	73269139	150726	FBXO41	-	-491	14949	1.5136464438927992	-0.07777237423952282	7.64496286324367	0.0233444645308158
HCC	chr14	104546244	400258	C14orf180	+	33440	10164	-1.307820039561245	-0.1746353068794462	7.64479398256476	0.023346503803675787
HCC	chr2	238847848	117581	TWIST2	+	184	39221	2.3100276032881966	-0.08245528242969749	7.644760529193128	0.023346790422899867
HCC	chr13	40665423	2308	FOXO1	-	-1174	110934	-2.5425067867486035	-0.9629788101535275	7.644661088787608	0.02334793111148703
HCC	chr9	60545855	26165	SPATA31A7	+	368552	6244	-1.6578211109254144	-0.8017328494572552	7.644517808467974	0.023349639320514908
HCC	chr1	12141597	102465836	MIR7846	+	25346	96	-1.519934719017484	-0.9059669197773663	7.6443665607437055	0.023351450797411067
HCC	chr19	47112040	23211	ZC3H4	-	-1712	49563	1.8588260761736795	-0.5484217901524022	7.644304678857178	0.02335210550216125
HCC	chr7	730864	5575	PRKAR1B	-	3188	178480	-1.991540710942086	-0.6309326280439682	7.644215406213007	0.02335311482738655
HCC	chr10	86971317	119385	AGAP11	+	-576	39463	2.06278583638845	-0.599639116711611	7.6439956602968095	0.023355813454884758
HCC	chr11	9890950	101928008	LOC101928008	+	-51808	90120	-1.5867022545610867	-1.0220433783146043	7.643942885415733	0.023356350370819155
HCC	chr9	37036726	5079	PAX5	-	2247	201205	1.6660360454989154	-0.11445775074370067	7.643926159914486	0.02335642052934084
HCC	chr21	45590357	105372840	LINC01694	+	3297	9403	1.45383672929402	-0.5069097638811374	7.643840123303562	0.02335738814769683
HCC	chr15	69742397	414926	LINC00593	+	92837	7734	-1.7309064233818126	-0.7964860569503918	7.643773101906348	0.023358109580141066
HCC	chr2	240448468	406941	MIR149	+	7533	89	-1.4637298924857307	-0.12818027382962605	7.6435664283091	0.023360639511438838
HCC	chr17	40342426	5914	RARA	+	-407	15625	1.686254477935597	0.3371142280558229	7.643153726855807	0.023365759514076462
HCC	chr2	168247462	27347	STK39	-	-133	293576	2.7730857486534166	-0.21894245092571696	7.643148503352286	0.023365759514076462
HCC	chr9	136483079	9919	SEC16A	-	24	42960	-2.678469777386273	-0.6256118230200508	7.643054639399859	0.023366828927601516
HCC	chr16	88936141	100129697	LOC100129697	+	3896	11488	-1.9380240790131276	-0.2704966799858147	7.642846708648328	0.023369376115037685
HCC	chr9	91950399	4920	ROR2	-	237	223716	2.388487551284607	0.03905047662553455	7.6428300016329445	0.023369446083165005
HCC	chr13	98431300	8428	STK24	-	-90825	71927	1.4657587932273402	-0.5602582028404172	7.642717118119187	0.02337076209035669
HCC	chr22	23095226	2781	GNAZ	+	-24877	54689	-1.5315227370760252	-0.7960105633385045	7.642584815617099	0.023372329784505673
HCC	chr4	152936994	729870	LOC729870	-	157	2322	2.5324872228628954	-0.8658761791530271	7.64254517966706	0.02337269685752744
HCC	chr1	165376689	4009	LMX1A	-	19974	154849	1.758936864846067	-0.12500696992113997	7.642522421129264	0.02337279847472467
HCC	chr8	64581216	401463	LOC401463	-	-676	7584	1.4908772938652683	0.666931316418528	7.642505539345208	0.02337279847472467
HCC	chr5	13105	153478	PLEKHG4B	+	79046	97822	1.8657621613614739	-0.4296635019867419	7.642494073081622	0.02337279847472467
HCC	chr11	35944086	143458	LDLRAD3	+	-105	288156	3.4084101563913967	-0.43541702651746483	7.642492113699815	0.02337279847472467
HCC	chr9	134782363	100616333	MIR3689C	-	-67006	72	-1.4229819166344317	-0.7371439844920449	7.6424770501746515	0.02337284716611198
HCC	chr16	3183112	4992	OR1F1	+	21135	939	2.0065404634234025	-0.5683123374655968	7.642416609239092	0.023373483835434708
HCC	chr16	2288037	100616241	MIR4717	+	-13417	72	-1.9349533485730466	0.0015906447751373365	7.642334784090394	0.023374388254622486
HCC	chr5	664630	11076	TPPP	-	-28765	33534	1.453070901787319	0.03546425296898496	7.64232420153548	0.023374388254622486
HCC	chr10	120456813	196051	PLPP4	+	141	132911	2.6719333919560935	-0.15177232886457073	7.642116624236223	0.02337693171917863
HCC	chr17	1125431	29	ABR	-	-1134	123048	-1.971958569474744	-1.1802678020891226	7.64204275983262	0.023377742474854902
HCC	chr22	49961802	102465493	MIR6821	+	1064	74	-2.616867157595304	0.9155939431312463	7.6420112503748	0.023378004324774753
HCC	chr2	176130225	3234	HOXD8	+	-485	2956	1.4611092495043294	-0.3498350823639433	7.6419405593396945	0.023378773991656537
HCC	chr4	153153715	23321	TRIM2	+	-597	186205	2.6293428182439356	-0.4907856031433224	7.641862496238042	0.02337963923568382
HCC	chr18	26227065	6875	TAF4B	+	-182	164804	2.406552090522316	-0.1546513391615348	7.641738142259285	0.023381104526541636
HCC	chr3	13895036	7476	WNT7A	-	14915	61537	1.3944023349061305	-0.3832025435311555	7.64166020205688	0.023381968267845818
HCC	chr4	4387837	27065	NSG1	+	-874	32096	2.0499668233223725	-0.2820829721598114	7.641498503892116	0.023383917818673362
HCC	chr2	152335451	114793	FMNL2	+	-214	314598	2.751624682905995	-0.09127259953057476	7.64147393242353	0.02338408980381419
HCC	chr12	107373946	121551	BTBD11	+	-53358	339055	-1.8853981221336313	-0.5585069689671335	7.641383157224141	0.023385120056548008
HCC	chr8	144526896	441381	LRRC24	-	-136	4656	1.6472120089481015	-0.38650902925360486	7.6412533274763135	0.0233866566979127
HCC	chr6	143613062	9749	PHACTR2	+	-4882	223006	-2.352052061072208	-0.8151474158809903	7.641181112584725	0.023387446422330208
HCC	chr4	72032018	10886	NPFFR2	+	-214	116398	1.3214100873282446	0.3744604320291518	7.641093400377159	0.023388389218211975
HCC	chr20	46210342	958	CD40	+	-92088	11492	-1.390983334865245	-0.1264925514072026	7.641085790020767	0.023388389218211975
HCC	chr7	935294	11033	ADAP1	-	8078	29317	-1.5920360990886726	-0.6328087312799039	7.641048548334155	0.023388725528359553
HCC	chr21	44315131	5211	PFKL	+	-15097	27348	-1.7305167754422845	-0.2271131224739295	7.641002396056926	0.023389177383778197
HCC	chr10	25176006	100128811	GPR158-AS1	-	-270	18205	1.6126302221770497	-0.7701130696939082	7.640936733682864	0.023389882234186685
HCC	chr5	10564690	651746	ANKRD33B	+	-367	93494	1.7702786892799887	-0.01839766201913941	7.640915648139774	0.02339000907132246
HCC	chr9	121786327	153090	DAB2IP	+	-43542	40091	-1.4504608153484033	-0.3478878077794654	7.640836369678972	0.023390890515678556
HCC	chr6	12749746	221692	PHACTR1	+	-31047	569145	1.388514642178325	0.3334371664793844	7.640806860915873	0.023391126589594795
HCC	chr17	50199804	1277	COL1A1	-	-1835	17544	2.221872482259401	-0.1650828870166333	7.640706760019654	0.023392278109351097
HCC	chr6	53520704	2729	GCLC	-	-24425	47789	-2.1524930330098644	-0.42447747816689174	7.640373891803954	0.023396448637578494
HCC	chr4	6105953	152789	JAKMIP1	-	-88666	140865	-1.576173845330456	-0.5959692373682395	7.64033581183881	0.023396795947965145
HCC	chr5	1857480	101929034	LINC02116	-	912	599	-1.656904620332542	-0.3178183541284475	7.640324490542859	0.02339679617879386
HCC	chr19	1043880	10347	ABCA7	+	-3777	25469	-1.5728984038964564	-0.3964076404186505	7.64020064169577	0.023398111687393412
HCC	chr12	3365848	100128253	LOC100128253	-	-274	67609	1.799164441335212	-0.07566612648509922	7.640200466462964	0.023398111687393412
HCC	chr16	58024966	4324	MMP15	+	600	21335	2.1362154084952554	-0.14250290133954366	7.639950242916512	0.023401211079424115
HCC	chr19	37467198	148266	ZNF569	-	-239	56280	3.0491932573949896	-0.11571186867142015	7.639736235418827	0.02340384098894678
HCC	chr17	76925038	105371899	LOC105371899	-	-44161	18726	-1.8694746998314447	-0.7224113069373969	7.639583861559871	0.023405671435870936
HCC	chr19	52601451	7696	ZNF137P	+	-4767	3469	1.9709203228444014	-0.10776829979690615	7.639322558893436	0.023408915635592897
HCC	chr16	88691568	333929	SNAI3	-	5094	8793	-1.78636736364875	-0.32648857976314744	7.639250441853122	0.02340970487919502
HCC	chr4	3765941	152	ADRA2C	+	628	1958	2.743819090362933	-0.7718140616877162	7.639056236419634	0.02341207874564017
HCC	chr17	82519721	3607	FOXK2	+	-3	84890	-1.8681174670573357	-0.9319702333431865	7.6387006322851825	0.023416548050038555
HCC	chr7	8304078	3382	ICA1	-	41466	149428	-2.0864541078428527	-1.040543423996496	7.638552020206156	0.02341833067857621
HCC	chr16	2178466	57524	CASKIN1	-	-17998	19282	2.0038191102764644	-0.5365695150699206	7.638531703982949	0.0234184477046492
HCC	chr22	48394900	25817	FAM19A5	+	94560	262476	-1.4744593635624057	-0.5526281849354743	7.638511278621721	0.023418566149246346
HCC	chr5	133611771	23105	FSTL4	-	-761	416073	1.3804696573254835	0.22023883530746588	7.638423708073894	0.023419556375905086
HCC	chr1	39922380	4610	MYCL	-	20365	2404	1.450408363189309	-1.0819933511884665	7.6384074431108395	0.023419620810429396
HCC	chr1	110070245	257	ALX3	-	-455	10326	1.7873095037334847	-0.17446505488326816	7.638372780445053	0.023419924120100504
HCC	chr8	144326522	8694	DGAT1	-	-397	12337	-1.4558320851821003	-0.1372338676972955	7.638126227539537	0.0234229788132136
HCC	chr15	101167977	22856	CHSY1	-	-83955	76210	-1.6272002278050166	-0.6455053178549763	7.638038950824587	0.023423965419188116
HCC	chr2	231412404	93010	B3GNT7	+	-16780	5541	1.5389144421558987	-0.5038538055043486	7.637828883112242	0.023426448188228394
HCC	chr10	124579116	64077	LHPP	+	-117344	36743	-1.6011669332808358	-0.6949731621705081	7.637825173105405	0.023426448188228394
HCC	chr22	17778702	200298	LINC00528	+	-1412	2192	-1.9366490574610007	-0.7959756057281362	7.637811042803214	0.023426484924301202
HCC	chr16	2341654	650655	ABCA17P	+	-732	85778	1.3103953319581554	0.12200239318410765	7.637771313524283	0.023426854135930344
HCC	chr6	137781575	100507406	LINC02539	-	42538	8867	-1.8303234839891536	-1.4345030791336542	7.637683751604783	0.023427844618555706
HCC	chr2	29003966	165186	TOGARAM2	+	-22668	70933	-1.4847207990547813	-0.5231222379205893	7.63756691156383	0.02342921544244152
HCC	chr10	17453600	338596	ST8SIA6	-	-787	138974	2.446177017872422	-0.09095914539082792	7.637550373488011	0.023429283462279026
HCC	chr17	73643686	54549	SDK2	-	-402	309705	1.6137316894102542	-0.4466026752091059	7.637529059115636	0.023429413524196113
HCC	chr16	49499342	1596	ADAM3B	-	-19243	940	-1.3862002050654745	0.0512382798991818	7.637480875437063	0.023429892607421336
HCC	chr8	31639349	3084	NRG1	+	403	1103501	2.234267330052195	-0.7018437264871383	7.637467426405522	0.023429920506568343
HCC	chr14	101627846	1735	DIO3	+	-66495	2102	-1.5154512263181927	-0.5096449890243582	7.6372206470578305	0.02343297948843634
HCC	chr18	79401266	4772	NFATC1	+	-992	67729	-1.449622826292935	-0.26149519169739727	7.637160564929779	0.023433613230459772
HCC	chr7	20783710	221833	SP8	-	-3179	4616	1.9037521076113268	0.018400066974475725	7.6369082515904765	0.023436744613020758
HCC	chr6	711296	55770	EXOC2	-	18155	208004	2.0315894793791442	0.10103050183698149	7.636741096055964	0.023438769801204976
HCC	chr19	38601561	105372397	LOC105372397	+	-5214	5348	-1.6231375667607062	-0.5205640075535618	7.636598572674181	0.02344047505699069
HCC	chr12	6928040	1822	ATN1	+	277	14005	0.7934795067280873	-0.40749283849216833	7.636537346933785	0.023441123873154068
HCC	chr14	74611815	4053	LTBP2	-	-516	114149	1.8283605590941987	-0.23402744767253508	7.6364861631427985	0.023441642200342748
HCC	chr17	37643386	11056	DDX52	-	-78	33724	1.6829938585301143	-0.21885257102716094	7.636389916622326	0.02344273280362323
HCC	chr17	82250393	102465472	MIR6787	+	-13725	61	-2.046663305730101	-1.0945512858427846	7.636379647596527	0.02344273280362323
HCC	chr1	9025578	155184	SLC2A7	-	-767	23046	-1.9471255759661485	-0.15750671419658188	7.636368301745641	0.023442733394534974
HCC	chr9	104874763	19	ABCA1	-	-53483	147244	-1.9794741413725074	-0.9682600547435224	7.6362858231697786	0.023443658510422915
HCC	chr16	636082	84326	METTL26	-	-284	1940	-2.4958159316292834	-0.13326723088573691	7.636248171019769	0.023444001020234244
HCC	chr8	74771871	51050	PI15	+	52666	30508	-1.7975817306516662	0.35810746181821723	7.636202544018062	0.023444447192101196
HCC	chr7	130734191	136259	KLF14	-	158	1480	1.6468241450452974	-0.19692623587874633	7.6360634214181005	0.023446108674065207
HCC	chr22	27995893	100423034	MIR3199-1	-	75281	88	-1.4797030365998278	0.1331844255406744	7.636047572448916	0.023446167805489776
HCC	chr5	1280037	7015	TERT	-	-15010	41876	-1.3285600342431734	-0.09399241342708632	7.635793077144836	0.02344932928498558
HCC	chr4	184097966	133121	ENPP6	-	-119995	129256	-1.9576156750544298	-0.5901436271927167	7.635733134284678	0.023449961684709898
HCC	chr10	45427595	102724323	LOC102724323	-	-25526	8554	-1.4215727457437486	-0.5099593190693898	7.635613680818338	0.02345130000500526
HCC	chr7	149789702	23145	SSPO	+	-13660	57923	-1.546600001318136	-0.41992177043710605	7.635607598139998	0.02345130000500526
HCC	chr21	45417423	100874236	COL18A1-AS2	-	7358	2680	-1.6174112262656604	-0.09648251753006822	7.635501895885923	0.023452527439233855
HCC	chr9	95005506	102466518	MIR6081	+	59844	97	-1.634099993353182	0.31246879105880415	7.6354650313819405	0.023452819766342878
HCC	chr20	33490519	9139	CBFA2T2	+	-397	159910	-1.5744408374034689	-0.5059962092174983	7.635456814666813	0.023452819766342878
HCC	chr19	7595838	57662	CAMSAP3	+	64	22409	-3.051811464043749	-0.6933037799358028	7.635321252570511	0.023454435565664008
HCC	chr16	353064	8312	AXIN1	-	388	65237	1.2873984053352983	-0.2424240753130224	7.635275239020784	0.02345488697891992
HCC	chr10	73940	347688	TUBB8	-	24702	2351	2.172301046284466	-0.23966836110240866	7.635215683089044	0.023455514508681503
HCC	chr21	45358860	388830	LINC00316	-	16870	3401	-1.5476390397544804	0.09918020465151976	7.63500090162281	0.023458160777876443
HCC	chr3	62874746	8618	CADPS	-	-643	477044	1.8537392495389664	-0.7493593270426385	7.634979191665444	0.02345829617949284
HCC	chr6	166626823	6196	RPS6KA2	-	-454	217914	2.749592530979314	0.003480677478148326	7.634967875753729	0.02345829640027467
HCC	chr17	30291786	642	BLMH	-	-380	43972	2.644340404464065	-0.25773189199803703	7.634750249783522	0.023460979992906975
HCC	chr1	204870675	23114	NFASC	+	-42021	148493	-1.6646884563743778	-0.2800916762825456	7.634695646647884	0.02346152659461863
HCC	chr2	241201137	50636	ANO7	+	-12628	36868	-1.5287617418067103	-0.3468100756764452	7.634685629998906	0.02346152659461863
HCC	chr10	133230743	8433	UTF1	+	-469	1285	1.978887297566634	-0.4706776787956191	7.634670515870518	0.023461576225208967
HCC	chr10	132283147	282974	STK32C	-	-24075	99741	-1.5679035969669577	-0.6588371298571745	7.634609650297506	0.02346222098224944
HCC	chr6	29888224	3136	HLA-H	+	-651	3507	2.712374002772665	0.47586220318258476	7.634529274060099	0.023463119561005462
HCC	chr5	56397916	102467147	LINC01948	-	-83853	23975	-1.6126778095376224	-0.45790962744006897	7.6343242811070695	0.02346563936980461
HCC	chr1	176396677	60676	PAPPA2	+	66494	379664	-1.618083325853679	-0.1922944939166268	7.63414856462763	0.023467778533606324
HCC	chr3	185498825	90407	TMEM41A	-	-232	9457	2.5115316241048586	0.10872564986342352	7.633940398233523	0.023470340150395123
HCC	chr16	23354448	6338	SCNN1B	+	-52178	79030	-1.496600683974699	-0.07739223803365644	7.633785408458969	0.023472210023252033
HCC	chr2	128622648	101927881	LOC101927881	+	241952	4128	-1.431916238019203	-0.5413827052673064	7.6336466077143115	0.023473869355403295
HCC	chr5	159972207	7265	TTC1	+	36893	56446	1.611523580090697	-0.5698910145224424	7.633616991764953	0.023474107757754024
HCC	chr19	306139	8612	PLPP2	-	14704	10396	-1.9909924366512874	-0.30839167045795385	7.6335810816699805	0.02347442808097049
HCC	chr1	2314518	100129534	LOC100129534	-	-38143	2247	2.0175895392133363	-0.43902433780010425	7.633564785059221	0.023474493140374093
HCC	chr9	98386549	55357	TBC1D2	-	130828	56724	-1.4081352929102535	-0.5246579609933099	7.633552635051821	0.02347450423312142
HCC	chr8	129983717	100847051	MIR5194	-	-24736	120	1.6651881144540566	-0.4512948155703788	7.6333739731114605	0.023476682570521185
HCC	chr8	10334589	101929191	LINCR-0001	+	139976	7410	2.6487512276673777	0.037874020091003234	7.6333117165331075	0.023477345871194558
HCC	chr16	88632356	27189	IL17C	+	6237	1882	1.6298694154872229	-0.9800120049231223	7.633217581477211	0.023478424155170437
HCC	chr17	77697129	100132174	LINC01987	-	-31430	5688	-1.5475012889549533	-0.52140801451539	7.633077253576197	0.023480069901335252
HCC	chr19	39412681	64857	PLEKHG2	+	429	15306	-1.3060449983017268	-0.42324166410814756	7.6330626926453045	0.023480069901335252
HCC	chr4	37977536	10744	PTTG2	+	-17101	576	-2.7529076390880842	-0.17093194509341947	7.633057265046998	0.023480069901335252
HCC	chr19	7805706	440508	CLEC4GP1	+	-18222	3529	-1.5120931493525642	-0.47893204433805797	7.633041747479375	0.02348012484329985
HCC	chr6	70956897	135152	B3GAT2	-	-188	95720	2.479518356188316	-0.5208088529344397	7.632815137623918	0.023482927980974334
HCC	chr2	156418250	2820	GPD2	+	17203	150951	-2.1679237957925506	-0.5565959368338511	7.6326755312945025	0.02348449566434751
HCC	chrX	69215586	100996279	LINC00269	+	-36029	30368	-1.459647112435833	-1.0362577956743824	7.6326721393459	0.02348449566434751
HCC	chr1	1000052	57801	HES4	-	-120	1211	2.2311434850980527	-0.16268397132251505	7.632628864062262	0.023484912046846065
HCC	chr11	125063487	219855	SLC37A2	+	-370	27400	1.803513773913497	-0.4233003395639532	7.6324664716182316	0.023486594507647843
HCC	chr8	139404461	51305	KCNK9	-	-298595	102219	-1.3454959119759138	-0.3067481714236857	7.632465937089719	0.023486594507647843
HCC	chr19	4280218	56961	SHD	+	-1617	12123	1.6778005893531365	-0.6872466502884721	7.632465765819411	0.023486594507647843
HCC	chr3	32391972	112616	CMTM7	+	-301	63174	2.9074750170616737	-0.1580293495251605	7.632446186403824	0.023486702366279137
HCC	chr5	495080	100288152	SLC9A3-AS1	+	-21844	7656	-1.7252320503346605	-0.5304769643840416	7.63224975068853	0.02348911334843594
HCC	chr20	56005019	140689	CBLN4	-	-453	8116	1.5215842203767722	-0.5154151086414298	7.632227530345887	0.023489255614633636
HCC	chr11	12674042	7003	TEAD1	+	380	270316	-2.0519326604843933	-0.2679327271271098	7.63219761800452	0.023489385834979715
HCC	chr3	119468945	56983	POGLUT1	+	-7	25770	-0.7922213105435928	-0.6342659731882451	7.6321949389034485	0.023489385834979715
HCC	chr1	2094279	5590	PRKCZ	+	10437	80684	-1.7769916674718704	-0.35735483383443023	7.632004761814919	0.02349171558658482
HCC	chr16	10944437	23274	CLEC16A	+	51	237702	-1.4345688485523762	0.13110249616917233	7.6319582488512125	0.023492174281063413
HCC	chr15	97875923	91948	LINC00923	-	1494	131814	-1.5500036596736615	-0.055093822110347544	7.631913391422593	0.023492567339930423
HCC	chr7	44533808	29881	NPC1L1	-	-7507	28780	-1.562260691997159	-0.4056403758617239	7.631905479933117	0.023492567339930423
HCC	chr6	42978491	5190	PEX6	-	-752	15371	-2.3073320206146586	0.22534825713374582	7.631764379861625	0.0234942413355834
HCC	chr12	21674464	3945	LDHB	-	16609	22514	-1.5740243214707839	0.06054145117643265	7.631754373136239	0.0234942413355834
HCC	chr1	3441310	27237	ARHGEF16	+	13273	26531	-1.4259446281967423	-0.46891931069156884	7.631690316999443	0.02349486384590701
HCC	chr8	22591787	541565	C8orf58	+	7814	4549	-1.886610871866265	-0.4174017395955742	7.6316839932409835	0.02349486384590701
HCC	chr10	93065501	340665	CYP26C1	+	-4237	7434	-1.7712900442509147	-0.25160953663032903	7.631454626894502	0.023497704717791182
HCC	chr5	784411	653082	ZDHHC11B	-	-344	74401	2.4842997316480084	1.044289169277676	7.631439530272679	0.02349775424075303
HCC	chr9	137307825	441478	NRARP	-	5574	2621	-1.6292052173591929	-0.4421720968352654	7.631295131103101	0.023499488399377624
HCC	chr15	74339954	80125	CCDC33	+	-21413	17601	-1.5528021309890785	-0.9344367506484194	7.631180524135004	0.02350083449826034
HCC	chr11	66718473	6712	SPTBN2	-	-2926	38904	1.5416327832116457	-0.29892479095381885	7.6311178649982025	0.023501503774110675
HCC	chr6	6004117	51299	NRN1	-	73	6045	1.6021137753632206	0.1106779697997739	7.631045386811294	0.023502301019234687
HCC	chr1	110210665	3749	KCNC4	+	49	23339	-1.7129531685361534	-0.22342092151490756	7.630976028824577	0.02350305763332016
HCC	chr11	783188	171391	LOC171391	+	-5610	6707	-1.6473749246393763	-0.7521492038301807	7.630858819214161	0.0235044378629986
HCC	chr20	51508371	4773	NFATC2	-	-34348	155763	-1.9275208049141153	-1.2032395900366024	7.630585991526324	0.0235078463884014
HCC	chr12	77325224	144455	E2F7	-	259644	44335	2.0808990697144605	-0.3414417795920431	7.630479193670951	0.023509091194859683
HCC	chr5	141403189	56107	PCDHGA9	+	-236	2487	1.4490043167065503	-0.22541490635487205	7.630428109653195	0.02350960983741244
HCC	chr19	10119623	8666	EIF3G	-	-301	4911	1.7449444332389006	-0.1954994093049938	7.630320306903888	0.02351086784087399
HCC	chr9	133225714	29989	OBP2B	-	16464	3972	-1.4180362680487635	-0.9877032294486041	7.630172811316733	0.023512643366452857
HCC	chr19	45498797	147699	PPM1N	+	-324	4034	2.0568447090188795	-0.6609631713359252	7.630118000121463	0.02351321068311727
HCC	chr2	232420960	251	ALPPL2	+	-14118	3873	2.0630136232604483	-0.04531312693024147	7.630044780223983	0.023514018014073775
HCC	chr13	76885730	115207	KCTD12	-	-675	6237	2.0334133734691058	-0.3052899170788945	7.630032292802447	0.02351403357031959
HCC	chr7	30594725	2617	GARS	+	10	39298	-1.428282674245565	-0.3102667157124541	7.629921815362417	0.023515236309372467
HCC	chr7	20331786	101927811	LOC101927811	-	24	3462	1.9939574608653297	0.7797488973765004	7.629917453679148	0.023515236309372467
HCC	chr20	35615895	6676	SPAG4	+	-11	5211	-2.1811590197745074	-0.6475517242835964	7.629865222075942	0.023515770061618247
HCC	chr7	4801608	100616465	MIR4656	-	12969	75	-1.8378219090253103	-0.664162722876355	7.629784820401234	0.023516671129647185
HCC	chr10	79348173	10105	PPIF	+	-709	7870	-2.3885191180202057	0.32606794160245256	7.629703963562243	0.023517578169110397
HCC	chr8	41309314	6422	SFRP1	-	-157	47515	2.065488373248438	-0.4992851745814394	7.629656175150512	0.02351805404122979
HCC	chr20	62183222	26164	MTG2	+	-197	19730	-2.871703643797241	-0.596314895094553	7.629598432137755	0.023518659731637723
HCC	chr1	240493182	64388	GREM2	-	-118980	122590	1.4085688024527476	-0.8194909293832449	7.629492380958883	0.023519895401675445
HCC	chr1	20732446	400745	SH2D5	-	-194	12909	-2.2649442080287896	-0.49145809851996447	7.629344111841455	0.02352168172586538
HCC	chr11	569284	100506211	MIR210HG	-	827	2801	1.3493847107382513	-0.16539614971019675	7.629234856110756	0.023522959355475093
HCC	chr20	62643162	28231	SLCO4A1	+	-717	29851	1.777681380256937	0.33103440910504167	7.629214413949626	0.023523078678566622
HCC	chr22	19144630	8220	ESS2	-	-47	14399	-2.489678290930242	-0.47331463210535685	7.62917296420229	0.023523350255033635
HCC	chr7	151448514	155051	CRYGN	-	7701	11982	1.7379156208307043	-0.672417437720953	7.629171005173433	0.023523350255033635
HCC	chr17	80476197	4884	NPTX1	-	-407	9772	1.5651489501698947	0.24774462061517916	7.628931915107529	0.023526321520377366
HCC	chr16	661709	89941	RHOT2	+	6374	6092	1.4571839641585185	-0.45917187340986804	7.628711372925444	0.023529051195714797
HCC	chr5	135027482	100996485	C5orf66	+	5798	311401	1.474923215093746	-0.5102944699469892	7.628694414162183	0.02352912511172554
HCC	chr6	7726091	654	BMP6	+	8	155630	2.805172031834893	-0.33404654711504406	7.628515673452853	0.023531309725333856
HCC	chr10	14604286	83641	FAM107B	-	-132	85862	-1.6352848674815144	-0.8710183065850434	7.628480089062089	0.023531626664168727
HCC	chr15	40928359	54567	DLL4	+	974	9728	-2.390671666680275	-0.5700992236811087	7.628373774585619	0.023532866478304715
HCC	chr5	141403196	56107	PCDHGA9	+	-243	2487	1.3265965376218258	-0.22746279266084427	7.628357258346533	0.023532934636731718
HCC	chr3	14382865	6533	SLC6A6	+	19711	45610	-1.513676343045804	-0.8806976631580247	7.6283381167178845	0.023533035615942492
HCC	chr16	81215070	114780	PKD1L2	-	-5300	119492	-1.4166563195562636	-0.39334245325388173	7.628326934385903	0.023533035615942492
HCC	chr9	114261711	619556	MIR455	+	-52277	96	-1.6901687603540567	-0.8207245876249099	7.6283044238905475	0.023533083212987995
HCC	chr2	74499765	85474	LBX2	-	207	2042	1.3231676279484785	-0.6523784761543497	7.628300701910266	0.023533083212987995
HCC	chr16	1992619	9143	SYNGR3	+	-2674	4331	1.4159683461552288	-0.9776499304476216	7.628195296305979	0.023534311252412267
HCC	chr10	110672661	282996	RBM20	+	-28264	195075	-2.2541904825555203	0.3251399981618449	7.628132019324184	0.02353496490392636
HCC	chr7	19112604	7291	TWIST1	-	-5068	2205	-1.62042925314417	0.01162429828277622	7.62812262018943	0.02353496490392636
HCC	chr18	62596411	54877	ZCCHC2	+	-72986	63319	2.100673198412647	-0.85367097439663	7.628001640358065	0.023536396290456656
HCC	chr20	59994384	60437	CDH26	+	1978	18168	-1.8269905645141102	-0.3479024759758746	7.627958887181791	0.023536799286409765
HCC	chr15	48332219	1854	DUT	+	-51	11206	-2.260040057408995	-0.19824666292438486	7.627948176074817	0.023536799286409765
HCC	chr11	18455969	160287	LDHAL6A	+	-142	23774	1.3521584965217317	-0.41864412476349927	7.627900111273469	0.023537153215258205
HCC	chr4	4404474	27065	NSG1	+	-17511	32096	-1.4847950168343529	-0.2975603559418595	7.627898472424732	0.023537153215258205
HCC	chr8	97849906	4147	MATN2	+	19115	167698	-1.4481004041025143	-0.15943904420483118	7.627708997606213	0.023539478708556508
HCC	chr22	19941783	1312	COMT	+	-43	28236	-2.1048324576411743	-0.26416318450222825	7.6275103625646645	0.023541924007450067
HCC	chr1	147072645	101447996	RNVU1-8	-	-12111	141	1.212468341254217	0.5950833625339477	7.627476580957726	0.02354221757773889
HCC	chr17	62627588	9902	MRC2	+	-187	66201	2.5231820235248796	-0.40994086244452327	7.627403787867337	0.02354302039533113
HCC	chr4	1822269	2261	FGFR3	+	-28957	15561	-2.4196912401863737	-0.7555409044373476	7.6272985755594185	0.023544173356740247
HCC	chr21	44258178	29947	DNMT3L	-	-4038	15878	-1.5743448933124917	-0.927035141811681	7.6272928838286305	0.023544173356740247
HCC	chr1	24929430	864	RUNX3	-	-849	30769	1.3687208047142092	-0.14312209756350594	7.627246042313491	0.023544637452664514
HCC	chr7	44847852	94239	H2AFV	-	-274	14513	1.3282076949498005	-0.33048906093494446	7.627230749574391	0.023544689693843157
HCC	chr16	89194620	146429	SLC22A31	-	-5501	4361	-1.7885713623781885	-0.977429980042095	7.627156230395286	0.02354551513740046
HCC	chr19	43699706	56269	IRGC	+	16356	3956	1.7311434238604761	-0.7266610637376059	7.626888947199717	0.023548715793961637
HCC	chr9	70618899	406987	MIR204	-	-191185	110	-2.022986457318847	-0.7904884584741049	7.626888502798316	0.023548715793961637
HCC	chr22	39488224	4248	MGAT3	+	-1000	4973	-1.924691852121552	-0.815948322573366	7.626825764987096	0.02354938755039766
HCC	chr1	32924984	113452	TMEM54	-	23544	6848	-1.8068964559398264	-0.7139856239839932	7.626782162894088	0.023549809458509496
HCC	chr6	111872942	2534	FYN	-	-510	213121	2.4711111852698444	0.5392779127000353	7.626684855082509	0.02355092600033856
HCC	chr14	35535638	84684	INSM2	+	-1596	3013	1.2986981017358248	0.010321010867394622	7.626674075351474	0.02355092600033856
HCC	chr2	176171971	401022	HAGLR	-	-6158	4941	1.6080547415471824	-0.12953088241008145	7.626662219518074	0.023550933383943113
HCC	chr2	8583773	101929567	LINC01814	-	-19	23960	1.4723620372934234	-0.6840131290495773	7.62658750498543	0.02355176161099035
HCC	chr13	114034144	22821	RASA3	-	-43835	100197	-1.9499930507621734	-0.8896205662074357	7.626496440653696	0.02355280338578024
HCC	chr13	113917226	100861555	LINC00565	-	-11765	2478	-1.6652557738747935	-0.4027903813910391	7.626427191777843	0.02355356030180558
HCC	chr7	45130154	9238	TBRG4	-	18407	11648	-1.9903361460802875	-0.6904186923315184	7.62623595792099	0.023555910449048555
HCC	chr2	239804888	150935	LOC150935	+	-42028	37803	-1.6083639784557675	-0.718416674488724	7.626150557415919	0.023556744223764216
HCC	chr2	159284108	151525	WDSUB1	-	-2444	50760	-1.7798845011309807	-0.8360877149525391	7.626149542782166	0.023556744223764216
HCC	chr14	70642323	23508	TTC9	+	-536	33574	-2.096956263044294	-0.2821142690064833	7.62608586323323	0.023557428527048993
HCC	chr3	186109987	2119	ETV5	-	875	62796	2.3203297340832103	-0.23734876149715223	7.626032263228375	0.023557981189362212
HCC	chr13	99985415	7546	ZIC2	+	-3659	5018	2.036702682035588	-0.5949149236343166	7.6260152901026	0.023558055428302287
HCC	chr9	71446810	23670	CEMIP2	-	-322074	85519	1.5606867879383641	-0.5055409784059256	7.625792097649935	0.023560823541350123
HCC	chr12	33439215	341359	SYT10	-	-604	64407	2.0279652267347577	-9.379007678885157e-4	7.625674663301147	0.0235622102493774
HCC	chr6	170248635	154449	LOC154449	-	-13934	8236	-1.6239666711020255	-0.38066550357616785	7.625636311047636	0.0235625638196435
HCC	chr19	42256111	2077	ERF	-	947	7604	1.8893511287338762	-0.15818778016893642	7.625599253080857	0.02356277349270529
HCC	chr15	65422847	57722	IGDCC4	-	-225	41586	2.449101229566625	-0.23746036901366974	7.625592031007226	0.02356277349270529
HCC	chr1	206117575	553	AVPR1B	-	525	10114	2.003871902969961	-0.32547092675785916	7.625586394705849	0.02356277349270529
HCC	chr7	290551	442497	LOC442497	+	88874	3455	1.492903347274164	-0.6991948249117241	7.625423350102366	0.02356475626592911
HCC	chr20	29080691	102723316	FRG1DP	+	-301	16443	-1.4294810476879778	-0.013842436620466582	7.625144647817969	0.023568250589621077
HCC	chr18	2906654	727896	LOC727896	-	-39969	3409	2.288592354318681	0.020146790784857725	7.625115944862927	0.023568478159237446
HCC	chr19	3311511	4782	NFIC	+	48052	109655	-1.4185294574623795	-0.9982716007842991	7.625087102615932	0.023568707552414223
HCC	chr7	2525202	100616116	MIR4648	+	1872	72	-1.7315959759141635	-0.7043649046810204	7.625003392051546	0.023569510672886654
HCC	chr17	79626520	146713	RBFOX3	-	15317	521859	-1.5554324804613258	-0.9257396655210373	7.625003070954548	0.023569510672886654
HCC	chr18	47531903	100616264	MIR4527	+	-151407	70	1.5837972420971909	0.09285515712541079	7.624931032805719	0.023570304612156135
HCC	chr17	10697571	6341	SCO1	-	3	17237	1.9391462431569653	0.30159003897787673	7.624827880530155	0.02357141045265421
HCC	chr22	19718754	100526833	SEPT5-GP1BB	+	-285	6306	1.819421672222288	-0.5096685345964017	7.624823844138625	0.02357141045265421
HCC	chr2	288295	285016	ALKAL2	-	-13	8748	1.9689180135116886	-0.808544310312401	7.624758803917601	0.023572112995251387
HCC	chr12	131841029	4326	MMP17	+	-12636	23379	-1.7341267950611134	-0.6209809563738009	7.624742021945565	0.02357218479911215
HCC	chr3	193241049	57110	HRASLS	+	79	29728	1.7625284236047614	-0.04368208932844386	7.624615126165054	0.02357369588055437
HCC	chr22	33135604	105373006	LINC01640	+	-27075	7766	-1.838380470679064	-1.0236065007420894	7.624552673502862	0.02357436467246335
HCC	chr21	42413185	53347	UBASH3A	+	-9323	43819	-1.8258412388594671	-0.28629038669181306	7.624530599588901	0.023574505660901086
HCC	chr1	54258042	619518	SSBP3-AS1	+	-21599	2621	-2.226690192254401	-0.8533497129238337	7.624484406639027	0.023574961931508164
HCC	chr5	150779346	85027	SMIM3	+	-1400	18791	2.1600453957546932	-0.2523643003605724	7.624409617646847	0.023575792028249484
HCC	chr6	27556927	7738	ZNF184	-	83809	22377	-1.632590857782957	-0.8038311880289255	7.624394239954306	0.023575845492343907
HCC	chr5	10564403	651746	ANKRD33B	+	-80	93494	2.668230146688463	0.35064201364079267	7.624365420498535	0.0235760746752372
HCC	chr13	20227406	10804	GJB6	-	-3827	9272	-1.5278889508472397	-1.1436546106250753	7.624331833939721	0.023576366180399284
HCC	chr8	141917722	100302147	MIR1302-7	-	131409	72	-1.8814091194092781	-1.0754592802405485	7.624208994498801	0.023577824513954616
HCC	chr2	72148483	56603	CYP26B1	-	621	18625	-1.9599376753883655	0.06276160195437094	7.62413874659002	0.023578595348894206
HCC	chr20	25269836	5834	PYGB	+	-21766	49943	-2.1345390286060737	-0.9188722746366954	7.623704731219583	0.023584053012061245
HCC	chr10	119651221	9531	BAG3	+	149	26448	-1.5994391462769442	-0.38077162560351946	7.623698777089981	0.023584053012061245
HCC	chr3	149380330	4071	TM4SF1	-	2549	8764	-1.7458152850671838	0.04192363380783039	7.6236833170115545	0.0235841075803128
HCC	chr10	97714750	83742	MARVELD1	+	-1042	4445	1.4278976215841899	0.09223260838468948	7.623627263325865	0.023584693004652317
HCC	chr9	34457390	203259	FAM219A	-	-1180	60387	1.4445139993322087	-0.298449755958893	7.623612779011324	0.02358469629956951
HCC	chr9	135698415	402381	SOHLH1	-	-1113	6120	-1.507676810211657	-0.30901474988995487	7.623604437202573	0.02358469629956951
HCC	chr19	55259104	22870	PPP6R1	-	434	28892	1.3500233248239137	-0.5521490567923711	7.623562217801158	0.023585086682876902
HCC	chr3	187139442	116832	RPL39L	-	-81	18573	1.9353674359869157	-0.08807903746862877	7.623552011967192	0.023585086682876902
HCC	chr17	81734374	1468	SLC25A10	+	-22138	8781	-1.4889167473908846	-0.5337280264974165	7.623525356581929	0.02358523347516803
HCC	chr10	6201899	5209	PFKFB3	+	978	32668	2.8099291631184773	-0.2648699294725512	7.623518213781217	0.02358523347516803
HCC	chr7	5442479	100129484	LOC100129484	-	13552	2645	-1.6253994250768793	-0.34819231277046375	7.623342891627814	0.02358737879328767
HCC	chr14	32938164	64067	NPAS3	+	1089	864924	1.4434029783654627	-0.21173244515067066	7.623311091470676	0.023587647091529464
HCC	chr17	78150692	100141515	C17orf99	+	-4339	19931	-1.9468529479091006	-0.5459722953675468	7.623263802432298	0.023588117978395377
HCC	chr8	41897152	286	ANK1	-	390	243538	1.5797979417355796	-0.18310966684757887	7.623039225269373	0.023590831109789007
HCC	chr9	60546010	26165	SPATA31A7	+	368397	6244	-1.8032005179031967	-0.5011378325160357	7.623033806500601	0.023590831109789007
HCC	chr8	73328364	101926926	RDH10-AS1	-	-28097	45556	-1.8695417004050003	-0.3034770139788296	7.622944683359165	0.023591849312192475
HCC	chr16	722985	65990	FAM173A	+	-1843	1449	-1.8781662168411952	-0.10373624026479106	7.622900957851847	0.02359227367183913
HCC	chr2	11746994	23175	LPIN1	+	-409	80823	1.0153188893756055	-0.14362657904984139	7.622745685619131	0.023594157341296672
HCC	chr2	237694045	9208	LRRFIP1	+	-1881	89484	-1.3231432226450202	-0.7792731211621711	7.622626340875449	0.023595571098729166
HCC	chr2	1296631	7173	TPO	+	116830	129267	-1.3506526252094948	-0.33755677745787716	7.622419738575967	0.023598126687772576
HCC	chr15	67823510	390598	SKOR1	+	-3806	14133	2.014422267171839	-0.07232159311001328	7.622350263772198	0.023598846120915215
HCC	chr2	216264099	150967	LINC01963	+	-47210	3304	-1.4901091623782834	-0.24380204800557145	7.6223333161993025	0.023598846120915215
HCC	chr5	3854473	79192	IRX1	+	-258419	5350	-1.3480797385664811	-0.4959416286787083	7.622330900968489	0.023598846120915215
HCC	chr17	75733623	3691	ITGB4	+	-8927	33123	-1.995424166808985	-0.7282758809184072	7.62223179894962	0.0235997892688726
HCC	chr21	31559303	150051	LOC150051	+	-58	1243	1.4689614119488201	-0.37306856361797164	7.622216841230511	0.0235997892688726
HCC	chr12	122004505	605	BCL7A	+	17381	40159	-1.5812477139114842	-1.0843324235334533	7.622212757075452	0.0235997892688726
HCC	chr7	107044607	5577	PRKAR2B	+	126	117079	3.101673923199885	-0.8097598974791558	7.622205061078624	0.0235997892688726
HCC	chr6	16288314	2766	GMPR	+	-49734	56970	-1.8352000997682942	-0.23110863961433253	7.62220239926949	0.0235997892688726
HCC	chr8	1937989	104266957	KBTBD11-OT1	+	33408	5048	-2.009918467026667	-0.9812845165949896	7.622173151016831	0.023600024334584118
HCC	chr3	150764022	6478	SIAH2	-	874	22026	-2.2478910860617294	-0.32639628585673314	7.622148662686542	0.023600197113985588
HCC	chr5	55120	153478	PLEKHG4B	+	37031	97822	-2.0394203024498982	-0.6680216459407655	7.622081612960486	0.023600926876394337
HCC	chr18	33440706	374864	CCDC178	-	-15	503320	1.7715044573564762	0.053460423495886096	7.621995049848458	0.023601912037911
HCC	chr8	21312539	101929172	LOC101929172	+	-14300	11211	-1.6009972739152107	-0.6092071110431326	7.621850637383979	0.023603654375666073
HCC	chr2	10079981	192668	CYS1	-	-430	23613	2.423131834001076	-0.6625154422389794	7.621759845997801	0.02360469499883253
HCC	chr16	88498607	100847057	MIR5189	+	-29689	114	1.6288500395693666	-0.44980371331069124	7.621549039472626	0.02360730665044184
HCC	chr10	73773183	170384	FUT11	+	-892	3928	2.5951980523433313	-0.5137454571452982	7.62137743448778	0.023609405386313367
HCC	chr20	31606042	3397	ID1	+	-759	1232	1.772117221022633	-0.6251112970550172	7.621355077794124	0.023609550337213302
HCC	chr20	56468609	51507	RTF2	+	-24	50302	-1.82417189225238	0.01844275241642571	7.621185381908467	0.023611624283880465
HCC	chr1	27357406	9064	MAP3K6	-	-9460	11688	1.5980085692386174	-0.04685913292268647	7.621150346964114	0.023611935245617315
HCC	chr22	23263224	26226	FBXW4P1	+	-457	2233	1.5348168043504655	-0.2650861886656998	7.621075819244425	0.0236127633011297
HCC	chr15	77818790	84894	LINGO1	-	-734	206501	1.2887176375947353	0.23307320315739097	7.621029089340279	0.02361322740953934
HCC	chr12	2294968	100874370	CACNA1C-IT3	+	-25192	18970	-1.516140654842255	-0.563515021819307	7.620913642821563	0.023614591315609914
HCC	chr15	90201155	10509	SEMA4B	+	175	28331	-2.3332721101295806	0.11628027832822092	7.6208971732445425	0.023614659216613206
HCC	chr4	8896323	3166	HMX1	-	24506	25742	-1.5006898684132988	0.09568460858980188	7.620690523774279	0.02361721326204087
HCC	chr1	62688289	85440	DOCK7	-	-79	233643	-1.5108935543125663	0.09134235685354247	7.6206786474816886	0.02361721326204087
HCC	chr20	48384574	284749	LINC00494	+	-24663	10728	-1.5116526466788405	-0.8696389635616754	7.62066828455751	0.02361721326204087
HCC	chr12	25250890	3845	KRAS	-	-41	46143	1.4857903987990821	-0.15041167602496766	7.62063575709073	0.023617485462030106
HCC	chr10	110498112	1847	DUSP5	+	-245	13678	-2.8071323733101736	-0.5527628900399231	7.620624932087001	0.023617485462030106
HCC	chr9	137224895	375791	CYSRT1	+	-260	1677	-1.3329273493310407	-0.4471520188465467	7.620410972828083	0.02362013986966858
HCC	chr22	39266698	5155	PDGFB	-	21643	21697	-1.5430941424093214	-0.6666005707563369	7.62021212783543	0.023622596601067466
HCC	chr2	240366208	2817	GPC1	+	69490	32381	-1.4315237495684432	-0.6429695911659546	7.620192014703665	0.023622712261174926
HCC	chr7	537154	441307	HRAT92	+	-16763	4842	-1.690470745559322	0.08948262034442202	7.620125697337073	0.02362343316479238
HCC	chr7	867342	51608	GET4	+	9212	19881	1.6351814577331636	-0.5042402264676609	7.620039334000452	0.023624416692767655
HCC	chr11	79437449	26011	TENM4	-	-3202	787369	1.748210342202534	0.2745752896182082	7.61994001658292	0.023625569970058553
HCC	chr6	42917710	171558	PTCRA	+	-1721	9849	-2.0637523564938034	-0.6834299941575159	7.619892522533327	0.023626044361865155
HCC	chr1	3094984	63976	PRDM16	+	-25806	369444	-1.4548757928179061	-0.1659287739415701	7.619879046907073	0.023626073086651725
HCC	chr16	85542681	23199	GSE1	+	68742	64784	-1.587898901513906	-0.47326744006686366	7.6196904456658885	0.02362839624033336
HCC	chr8	54458471	64321	SOX17	+	-536	2962	1.4758029803850408	-0.5138761917111712	7.619504992030556	0.023630678383693565
HCC	chr2	230967680	348761	SPATA3-AS1	-	-28352	11665	-1.7657715411416748	-1.1784505486818249	7.61941547834644	0.02363170350920759
HCC	chr17	50151102	84687	PPP1R9B	-	585	16783	0.7721950353405547	0.44659422547725813	7.6193896256065425	0.023631894437669235
HCC	chr10	131981674	664	BNIP3	-	-339	14331	-2.5085970624160003	-0.599490409773183	7.61892169174154	0.023637879280792147
HCC	chr19	21474902	400680	LINC00664	+	8813	19524	2.144628092359759	-0.4304156558689214	7.6187367378358815	0.02364015581361184
HCC	chr12	124054809	144348	ZNF664	+	-81594	42225	-1.8137545380838183	-0.5286659010399003	7.618570573460815	0.023642186238199553
HCC	chr8	103371531	115908	CTHRC1	+	-16	11490	2.2613156497424622	-0.6509808004636761	7.61837246855692	0.023644635625247074
HCC	chr7	63880	102723672	LOC102723672	-	-85558	4994	-1.3464570768154442	0.18022765247350633	7.618291408189592	0.023645489920484705
HCC	chr1	43448379	102465440	MIR6735	+	160	73	1.5173672866539138	-0.22074738128200064	7.618284749007742	0.023645489920484705
HCC	chr22	45536914	2192	FBLN1	+	-34075	60524	-1.892701209439681	-0.7574674401158398	7.618272519034818	0.023645502349295692
HCC	chr9	36819794	100616289	MIR4475	-	-3805	61	-1.3301030517222139	-0.46760763733442007	7.618258725297096	0.02364553528309404
HCC	chr16	22309758	55718	POLR3E	+	-12383	37729	-1.6584293180057568	-0.4541647451516178	7.61821741626072	0.023645929001124624
HCC	chr6	44275792	441151	TMEM151B	+	-5049	8703	1.3339155411702388	-0.7613563754862944	7.618163784834277	0.023646484303829485
HCC	chr9	114218	2298	FOXD4	-	-4199	2187	1.939573057186339	0.31732710661078095	7.618097942833948	0.023647199736644416
HCC	chr2	235012599	23677	SH3BP4	+	-60615	103731	-1.620784785555282	-0.9678645512022153	7.6180283044026	0.023647964976554317
HCC	chr2	44928147	107985879	LINC01833	-	-10741	7768	1.5950298430096221	0.003124234758259329	7.617855372430739	0.023649951585732937
HCC	chr2	131105387	55041	PLEKHB2	+	-540	45006	-0.09112607862576175	0.09430279266379449	7.617854252649333	0.023649951585732937
HCC	chr9	136566728	101928483	NALT1	+	-18886	1903	-1.9219744867055801	-0.4940227219614241	7.617773823865001	0.023650858434948487
HCC	chr12	121918516	144406	WDR66	+	41	85370	2.960335895768269	-0.39505469068346966	7.617713375795471	0.023651503265008863
HCC	chr7	130734188	136259	KLF14	-	155	1480	1.506299795338044	-0.1892093555480912	7.617676711126066	0.02365183617958124
HCC	chr19	1749687	390874	ONECUT3	+	3976	21783	2.4299790231446727	-0.5768730525236733	7.617651214023816	0.02365202262949095
HCC	chr12	6477874	6843	VAMP1	-	6975	8662	-1.800045140791783	-0.576345704395297	7.617593199117977	0.023652501854122567
HCC	chr19	57559522	162972	ZNF550	-	-341	18028	2.402761572682685	-0.1311579180369052	7.6175921138325755	0.023652501854122567
HCC	chr19	53159009	84671	ZNF347	-	-51	20357	2.3130860214029094	0.29458297284735846	7.617573910572453	0.023652592646236655
HCC	chr11	1782813	1509	CTSD	-	18821	11241	-1.8838988081998849	-0.8124017616948315	7.617503031566386	0.023653374347146146
HCC	chr21	38660536	2078	ERG	-	-131	280640	1.5737654040042588	-0.28622167769360796	7.617258522428379	0.02365643367202618
HCC	chr17	4738687	58191	CXCL16	-	-1241	5420	-1.6100312986048153	-0.15529450011450466	7.6171895916144905	0.023657189947436187
HCC	chr1	46623254	148932	MOB3C	-	6363	9177	-2.0266783864700244	-1.0938056571071326	7.617176526653658	0.023657213354889864
HCC	chr17	63496978	1636	ACE	+	-12161	13564	-1.7430555981116123	-0.376205199673418	7.616882187103357	0.023660906720513537
HCC	chr7	149796634	23145	SSPO	+	-20592	57923	-1.6737685776024989	-0.4513572825988036	7.616872451606461	0.023660906720513537
HCC	chr2	96869914	54910	SEMA4C	-	-84	10263	-1.8447648819564133	-1.0238096286372085	7.6168047701860875	0.02366164675305925
HCC	chr8	228200	169270	ZNF596	+	3937	15204	-2.167767341294753	-0.70842686420591106	7.616735263517839	0.02366241076041974
HCC	chr3	50345658	51364	ZMYND10	-	-88	4641	1.9780577369159018	-0.5768626768157082	7.616562144336029	0.023664534436009233
HCC	chr3	82808064	105377180	LINC02008	+	-821922	477534	-1.58511267719333	-0.4424764077925985	7.616267863014187	0.023668248488989286
HCC	chr19	43901720	100505715	LOC100505715	-	-83	10000	2.033950050071308	-0.561567069370568	7.616214801141787	0.0236687968759777
HCC	chr14	105158584	102465458	MIR6765	-	7720	87	-1.5758274336141043	-0.4627892234081999	7.616041580003305	0.023670922478959012
HCC	chr21	45993986	1291	COL6A1	+	-12237	23301	-1.7295133442495985	-0.4299780034312214	7.615930548261282	0.023672207702652312
HCC	chr1	11898827	26829	RNU5E-1	+	9327	119	-1.4744980810171682	-0.6625850943334279	7.61592111148741	0.023672207702652312
HCC	chr8	101493345	79977	GRHL2	+	-905	177285	1.698319901470822	-0.6533418971957231	7.61579720668378	0.02367368619108908
HCC	chr19	2288133	374872	PEAK3	-	5951	7551	-1.5703988532481097	-0.5463646653877486	7.615772976820132	0.023673856201470975
HCC	chr9	137233016	142680	SLC34A3	+	-2083	5622	-1.5948439349253625	-0.3785950596353728	7.615657527663508	0.023675015691863286
HCC	chr9	95426896	100507346	LOC100507346	+	36713	6411	-2.27477527527401	-0.33688182995217353	7.615644407732746	0.023675015691863286
HCC	chr12	65825950	204010	RPSAP52	-	-1024	68954	2.1881784206541117	-0.042239616358824485	7.61564116500017	0.023675015691863286
HCC	chr17	32519503	8851	CDK5R1	+	-32416	4167	2.259459751869072	-0.3155157371662647	7.615639539555616	0.023675015691863286
HCC	chr22	36564743	8664	EIF3D	-	35513	18381	-1.6174259331269116	-0.6855062171034266	7.615477554837	0.02367698044617387
HCC	chr17	63698483	80774	LIMD2	-	-1676	4271	-1.9403698479547475	-1.0289356556009672	7.615467334113028	0.02367698044617387
HCC	chr11	1443137	9024	BRSK2	+	-31985	51538	-1.5572911281904562	-0.5924358692999608	7.61533453130459	0.023678576085252596
HCC	chr7	45575261	107	ADCY1	+	-739	148594	1.747704799049346	0.3954120430655293	7.615293886056705	0.023678961688253508
HCC	chr3	126213081	10840	ALDH1L1	-	31895	77626	2.270078246190429	0.0750333844511119	7.615272912533413	0.023679088987543444
HCC	chr20	32651061	284805	C20orf203	-	-22880	42317	-1.5321669145125425	-0.5890299395868933	7.615116093005852	0.023681000163042042
HCC	chr3	40506260	253639	ZNF620	+	-149	12111	1.865415307991782	-0.7459716686600132	7.614973226180425	0.023682728254671524
HCC	chr9	137043121	56654	NPDC1	-	-3103	6768	-1.662637680851478	-0.7832888823549119	7.6149252342624365	0.023683210417342587
HCC	chr22	20132043	29801	ZDHHC8	+	-202	16167	2.509192586789507	-0.011743269345437261	7.614869104541231	0.02368379947020434
HCC	chr8	132888308	7038	TG	+	-21348	267940	-2.1603058993387227	-0.5960973194446719	7.614713887959489	0.02368568998453223
HCC	chr6	168125618	79981	FRMD1	-	44061	25774	-1.511548513560857	-0.67349317030164	7.6146488425731675	0.023686396211033533
HCC	chr1	21574767	249	ALPL	+	-65409	69055	-1.4843225429809939	-0.5547428721934534	7.6145258961728	0.023687863034833178
HCC	chr3	184575592	2049	EPHB3	+	-13793	20610	-1.5484825659372141	-0.29774898440320774	7.614440450487365	0.023688837317625867
HCC	chr1	27634229	2268	FGR	-	-987	22927	1.8753170457509183	0.104171618522252	7.614175382999576	0.023692171471181894
HCC	chr16	54282603	79191	IRX3	-	-3863	3167	2.0723258208145925	0.15412413551641999	7.614153557912367	0.023692203389346973
HCC	chr1	21904066	3339	HSPG2	-	-33231	115066	-1.5642795712959139	-0.9003772670583496	7.614150397497973	0.023692203389346973
HCC	chr5	524734	6550	SLC9A3	-	300	52449	1.6949400157223231	0.13368647086846955	7.613973530776676	0.02369437907154486
HCC	chr20	29742191	100616194	MIR4477B	+	138193	80	-1.431183566910381	0.36750638655754503	7.613799424651262	0.023696518682303713
HCC	chr22	39297049	116938	SNORD83B	-	-16862	93	1.3692087203684813	-0.9399864560258028	7.613719300718319	0.023697423400300795
HCC	chr5	175444664	1812	DRD1	-	446	4181	1.732820094366783	0.12809121986766292	7.613479774284336	0.023700335270962037
HCC	chr7	150979149	3757	KCNH2	-	835	33359	-2.4327521278560056	-0.4942933768455392	7.613475179570138	0.023700335270962037
HCC	chr11	121722807	6653	SORL1	+	-270604	181560	-1.6736911749139771	-0.14731865041773712	7.613435009921886	0.023700715005102603
HCC	chr17	74354419	388419	BTBD17	-	-7449	5453	-1.4758246104400379	-0.24205656631992606	7.613235562707146	0.02370318830439498
HCC	chr8	140099509	359809	PEG13	-	-1026	5642	1.3341795395437204	-0.22444046985428026	7.613213414564278	0.02370333119794153
HCC	chr6	157218938	729515	TMEM242	-	-105321	35238	-2.0713174405093153	-0.4117300629021645	7.6131887839868355	0.02370350672458225
HCC	chr21	44940396	85395	FAM207A	+	-399	36993	1.1684592200365562	0.2690679512210561	7.6130080744471815	0.023705564818872833
HCC	chr16	1049138	6755	SSTR5	+	23618	8699	-1.293743173028589	-0.6212506175793965	7.613007083674599	0.023705564818872833
HCC	chr1	87132566	339524	LINC01140	+	-640	4746	-1.6735743574944513	-0.8662359771688757	7.612998389329363	0.023705564818872833
HCC	chr4	63943048	253017	TECRL	-	-466412	131002	-1.6015065437975573	-0.5282286303371204	7.6129579137683265	0.023705948667698352
HCC	chr6	46015271	53405	CLIC5	-	-618	117437	2.083192195018662	0.22933251029331247	7.612882894390566	0.023706786657506924
HCC	chr19	43699668	56269	IRGC	+	16394	3956	1.6933221014185542	-0.7099596454078322	7.612734071583766	0.023708595007392242
HCC	chr11	2884263	1028	CDKN1C	-	-1502	2548	2.014565740890318	-0.38016157951392415	7.612667743391995	0.023709318821671863
HCC	chr9	101486079	84302	TMEM246	-	-691	13613	1.9574566081561506	0.20344916236548363	7.612621050378877	0.023709784486509292
HCC	chr22	35257722	10042	HMGXB4	+	-270	38356	-2.4449243957536826	-0.3789908627717875	7.612575749713038	0.023710231854202932
HCC	chr22	45930451	7477	WNT7B	-	-46677	56763	-1.4873540690366096	-0.7235801897726515	7.6124990621365924	0.02371109193966342
HCC	chr19	49216314	54795	TRPM4	+	-58555	54083	-1.578774089995129	-0.4256568778458664	7.612364698293192	0.02371271049356787
HCC	chr2	74648129	130951	M1AP	-	92	90155	1.541424695199241	-0.31115813290279315	7.6123025683612084	0.02371337923257739
HCC	chr12	24949120	586	BCAT1	-	-339	139436	2.8250395296399624	-0.9018556667950703	7.612288184060887	0.02371342010500739
HCC	chr3	163500115	647107	LINC01192	-	196814	126059	-1.6134807146930223	-0.5646913560505357	7.612215368272544	0.0237142293953114
HCC	chr6	12548164	101928309	LINC02530	-	-37240	2637	-1.8020076116223236	-0.6762568455162968	7.612075376593978	0.023715922189325982
HCC	chr9	129737891	9536	PTGES	-	-15174	14730	-1.6001967253202072	-0.5044432901753285	7.612036329163955	0.023716287439502996
HCC	chr22	19150820	2928	GSC2	-	537	1293	1.5333227630109783	-0.2357912873768369	7.611779364714849	0.023719518988627526
HCC	chr17	46907105	9570	GOSR2	+	16012	18904	-1.6782952411269614	-0.6565088915245467	7.611743754112332	0.02371983908922796
HCC	chr11	119822575	102724301	LOC102724301	+	-92992	10041	-1.6322781172082592	-0.27215181610522915	7.611719763066802	0.02371985118599998
HCC	chr19	29811390	898	CCNE1	+	604	12324	-1.907993679137224	-0.3117179782223568	7.611711942162039	0.02371985118599998
HCC	chr1	118987932	6913	TBX15	-	79	104811	1.7574882238708391	-0.3565561402531855	7.611709007458906	0.02371985118599998
HCC	chr8	1823649	9639	ARHGEF10	+	327	134666	1.583084336326749	-0.6664723189249395	7.611651586665857	0.02372045819524058
HCC	chr10	101242384	399806	LBX1-AS1	+	-12790	9266	-1.6947790632808768	-0.14179432379511273	7.611621663258177	0.023720692014870908
HCC	chr11	77174762	4647	MYO7A	+	-46492	86972	1.586526243791712	-0.6653142589168396	7.611611261021018	0.023720692014870908
HCC	chr7	122305998	389549	FEZF1	-	1487	3203	2.023900124220205	0.5029782123829711	7.611591793435608	0.0237207997814055
HCC	chr10	80454351	81619	TSPAN14	+	-86	68366	1.1700863972133586	-0.09381379795216999	7.611571016013964	0.023720924779983336
HCC	chr15	82613858	64506	CPEB1	-	-33747	104405	-1.382024367060176	-0.2755727678757945	7.611353315838436	0.02372364040967651
HCC	chr4	6381116	5522	PPP2R2C	-	-754	61293	-1.4863503881974682	-0.8464495500204682	7.611215254634303	0.02372522765184563
HCC	chr10	123634332	2849	GPR26	+	32023	31043	-1.5425972002105972	-0.7364100153121563	7.611210124846508	0.02372522765184563
HCC	chr11	64887972	406967	MIR192	-	-3274	110	2.3967315893057664	-0.4454844809798869	7.611052625034148	0.023727151641354506
HCC	chr18	22816762	101927571	LOC101927571	-	29925	63347	-1.433781219187897	0.2809707177319013	7.611004491759282	0.023727636640583513
HCC	chr8	127415941	5462	POU5F1B	+	-329	1585	-1.6611982536003083	-0.644631994973877	7.6109166566453155	0.02372864408692324
HCC	chr1	3412910	27237	ARHGEF16	+	41673	26531	-1.329013207399813	-0.14381200077194048	7.6109019039421675	0.0237286898550097
HCC	chr2	181962210	151242	PPP1R1C	+	-7969	163516	-1.5803600535796034	-0.38894154152185795	7.610800136002723	0.023729880702221783
HCC	chr7	140526655	23608	MKRN1	-	47086	23387	-1.3494816477847411	-0.6513155721721566	7.610701095393914	0.023731035718603403
HCC	chr18	75131828	284273	ZADH2	-	-73685	10404	-1.3913846012577855	-0.011852013859608138	7.610684322961113	0.023731108075257096
HCC	chr2	157597458	130399	ACVR1C	-	-102	70794	1.544766456687703	-0.31952632356622956	7.610640958851832	0.023731530397523997
HCC	chr6	24775461	51053	GMNN	+	-48	10685	2.1891118194988364	-0.7636532768723775	7.610610316148278	0.023731785302500603
HCC	chr14	105398341	647310	TEX22	+	242	15277	-2.0457218423348205	0.1769113798684619	7.610522109142039	0.02373279783121051
HCC	chr10	109923050	7511	XPNPEP1	-	-196	58481	-0.7992706879998067	-0.49431388813142163	7.610356998871552	0.023734822633290048
HCC	chr17	50519832	84073	MYCBPAP	+	-11448	23118	-1.6375503625562966	-0.0668800671612764	7.61013282633958	0.02373762510917608
HCC	chr5	121852222	94033	FTMT	+	-267	874	-1.499149265381049	0.271637984458314	7.609919853748089	0.02374028046836586
HCC	chr2	101387674	200407	CREG2	-	171	39150	1.9255485197864144	0.45033597963346716	7.609863134533597	0.023740878797914138
HCC	chr19	10431734	5141	PDE4A	+	701	37197	-1.6360275385982408	-0.5204266315626069	7.609780709868929	0.023741815594972626
HCC	chr12	48981328	7471	WNT1	+	-2875	4161	1.7204364695337215	-0.4245162734815273	7.609766706497616	0.023741851535882996
HCC	chr9	137878297	774	CACNA1B	+	-508	246836	1.5847590430998253	-0.39638904754024434	7.6097192246873675	0.023742328280810035
HCC	chr7	2660377	155185	AMZ1	+	19145	37008	-1.5484285625618701	-0.8787546328943141	7.6096421221205475	0.023743076810330634
HCC	chr8	144338092	83482	SCRT1	-	1811	5717	1.775602688334878	-0.05039187216618697	7.609639829296185	0.023743076810330634
HCC	chr4	17614529	80306	MED28	+	99	11001	-2.8046013823027387	-0.5740710660765916	7.609548365430005	0.02374404979385748
HCC	chr5	118884685	100302285	MIR1244-1	+	89901	82	-2.1662367754432634	-0.5930020163095012	7.609543390395771	0.02374404979385748
HCC	chr16	54931235	10265	IRX5	+	-36	3285	1.7652924196161837	-0.14629759922288005	7.609506061501065	0.023744392894394915
HCC	chr7	28199043	221895	JAZF1	-	18225	350245	-1.7824419393412447	-0.36408417369590795	7.6094350509030875	0.023745059388300647
HCC	chr17	81365724	100130370	LOC100130370	-	-19401	9694	-1.9467665624673276	-0.9274114254678277	7.60942602967387	0.023745059388300647
HCC	chr16	88865965	390748	PABPN1L	-	-695	3321	-1.5372258001612567	-0.9796394299950183	7.609421628648818	0.023745059388300647
HCC	chr9	36037167	8434	RECK	+	-254	49371	2.9265475572307467	-0.14579893395202959	7.609235227749693	0.023747365667879904
HCC	chr15	68876316	79400	NOX5	+	54184	126662	-1.6510405929421228	-0.8051545300701962	7.609216827018358	0.02374745954087662
HCC	chr7	26152775	9603	NFE2L3	+	-548	34910	1.7229635480043708	-0.18424818721004857	7.609069208550196	0.0237492552584453
HCC	chr8	40410428	56892	TCIM	+	-256960	1841	-1.6198981743738097	-0.9183344529959604	7.609008921461083	0.023749900828332015
HCC	chr3	190120672	101929152	P3H2-AS1	+	292	23883	2.1894527664192585	-0.4160198979221519	7.608964515622311	0.023750337237195433
HCC	chr8	19757257	55790	CSGALNACT1	-	-49	353146	2.7359913122988573	-0.024989884709430317	7.608931823636567	0.02375061936446703
HCC	chr16	75535615	23563	CHST5	-	445	6641	1.6358324353248197	-0.9343153770397934	7.6088856635174125	0.02375107398307004
HCC	chr7	156999664	105375606	MNX1-AS2	+	6643	812	1.657826615529338	0.13993570261209365	7.608874764145746	0.02375107398307004
HCC	chr7	65770745	441242	LOC441242	-	-65	123801	-1.9710014636661262	-0.5031207509659421	7.608781886843557	0.023752148898772554
HCC	chr5	173201936	1482	NKX2-5	-	-33376	3209	-1.4484198526412266	-0.5546834190572463	7.6087451276234646	0.023752484628439433
HCC	chr1	185045664	6045	RNF2	+	-245	57190	-1.2580602293823446	-0.7980751646544846	7.608726237421241	0.02375258497901594
HCC	chr7	151961363	168391	GALNTL5	+	-4984	63556	-1.6782106118693731	-0.9110542641842602	7.608654866338718	0.023753376660864738
HCC	chr10	112973293	6934	TCF7L2	+	-23043	217428	-2.049304760546654	-1.0773929658483372	7.608549468062456	0.023754616636765598
HCC	chr1	90717650	343472	BARHL2	-	413	5216	1.7846935387531153	-0.9884338047006803	7.608500899762518	0.02375510798051038
HCC	chr17	76867435	146664	MGAT5B	+	1281	81674	-1.4987916792413474	-0.7164546186129015	7.608338382766675	0.023757100594709167
HCC	chr1	25530928	26119	LDLRAP1	+	12657	25302	-1.5993379321630812	-0.6912881314965309	7.60830165501244	0.02375743598775073
HCC	chr11	114170956	7704	ZBTB16	+	-107745	193560	1.3966273515023608	-0.45135702961972013	7.608264094359786	0.023757782360655306
HCC	chr19	13099551	4066	LYL1	-	-3609	4133	1.3888841688326683	0.07178157755788651	7.608199607459909	0.023758483519426703
HCC	chr22	44620770	414351	LINC00229	-	-4649	19092	-1.9076637366002784	-1.0369602440482688	7.608130902589764	0.023759240278489403
HCC	chr1	179088035	64222	TOR3A	+	-6058	14018	1.470820024070233	0.09442851821550469	7.607938744070928	0.023761623861333535
HCC	chr18	13726231	125228	FAM210A	-	-361	63246	-2.70967633910528	0.42032013940214785	7.607883245111946	0.02376220669423879
HCC	chr2	106886432	84620	ST6GAL2	-	278	84555	1.3416884458700868	0.232300022980229	7.607867027402861	0.023762271879737416
HCC	chr18	14999855	101927642	LINC01444	-	29387	862	1.232222228889659	-0.08832018044586334	7.607846978263961	0.02376238755804625
HCC	chr2	27142434	339779	PRR30	-	2970	2618	-2.0274817729549826	-0.7142680929137689	7.607803287934949	0.023762814792193474
HCC	chr22	39727763	8911	CACNA1I	+	-157010	118984	-1.3307534772862026	0.03431845425074059	7.6077116382980705	0.023763874089136827
HCC	chr1	18854909	80834	TAS1R2	-	-4752	20063	-1.6698280760285913	-0.7698542242289396	7.607615923420568	0.023764987014346702
HCC	chr7	28956348	9865	TRIL	-	-2065	5056	1.9428234337832369	-0.37481874331846093	7.607467792258937	0.023766790871971727
HCC	chr11	60852996	11251	PTGDR2	-	-2975	5047	-1.6464048174778723	-0.725750951287547	7.607432605264293	0.023767106108932127
HCC	chr11	1225047	727897	MUC5B	+	-1982	39112	-1.8024275388447233	-1.102245897733598	7.607356539168009	0.023767960191164506
HCC	chr17	48997721	10642	IGF2BP1	+	-309	58734	1.8586601542146677	-0.26238842573853255	7.607199193941703	0.023769885747445946
HCC	chr22	48848045	100128946	LINC01310	+	18725	31617	-1.8541788837697206	-0.2811450005658799	7.607052980858114	0.02377166470257538
HCC	chr13	100674319	84899	TMTC4	-	-616	71303	2.359547131725799	0.03394639681472018	7.607037294488723	0.023771722920317137
HCC	chr12	163533	574538	LOC574538	-	14364	11759	-1.4155610030468118	-0.05262706048555418	7.60701109567642	0.023771919731709425
HCC	chr20	62410929	81928	CABLES2	-	3646	18654	-1.6242815777114121	-0.34621840375465845	7.606991221149634	0.0237720331676751
HCC	chr7	129782060	406959	MIR183	-	7046	110	1.7003940243879487	-0.42081564238257585	7.60695325146402	0.023772385170023756
HCC	chr1	225475128	3930	LBR	-	46273	27354	1.0616119506419601	0.1812181642150518	7.606920483524746	0.02377258024687142
HCC	chr21	45642539	54039	PCBP3	+	1186	298730	1.6485746294762202	-0.611654162633916	7.606915914794911	0.02377258024687142
HCC	chr10	122517709	1755	DMBT1	+	42956	83072	-2.1890184637781367	-0.48761012778145824	7.606870197150343	0.023773034412064954
HCC	chr18	8706641	100287082	GACAT2	-	-980	11766	2.0578196241552154	0.45799749669488427	7.606845294388414	0.023773214152815463
HCC	chr5	77211208	8622	PDE8B	+	-327	217375	2.210945596626913	0.08663760973383645	7.606822975494779	0.023773359828825287
HCC	chr22	39042781	200316	APOBEC3F	+	-2113	15303	-1.6836608853626236	-0.7367692178389876	7.606800540952854	0.023773507031507924
HCC	chr15	72686362	585	BBS4	+	-183	52298	-1.221894869345007	-0.4818580022393746	7.606777218567127	0.0237736659420635
HCC	chr12	62727806	406891	MIRLET7I	+	-124120	84	-2.4533072138755903	-1.0510456731140216	7.606699307084476	0.02377454461213962
HCC	chr22	19150894	2928	GSC2	-	611	1293	1.7742367824635314	-0.30478898747191924	7.606670109700445	0.023774780995572665
HCC	chr5	170504189	30820	KCNIP1	+	-153	232597	2.000706701709262	-0.48058057685024985	7.606533556947426	0.023776404060460162
HCC	chr7	129169231	6608	SMO	+	19641	24673	1.8765971612798	-0.990852684405393	7.606524478989911	0.023776404060460162
HCC	chr1	20732258	400745	SH2D5	-	-382	12909	2.659442282174082	-0.28681656361676816	7.6064930551611525	0.023776669824725746
HCC	chr11	3628084	7221	TRPC2	+	-1624	11100	-1.949657317253099	-0.930412323491768	7.606450903596745	0.02377707705548395
HCC	chr19	2324329	51690	LSM7	-	-4286	7095	-1.601839929289248	-0.5046879992051481	7.606359630532566	0.02377813206274928
HCC	chr4	7299136	100616471	MIR4798	+	11314	75	-1.762829724717775	-1.0932126940434914	7.6062979833926505	0.023778796420144105
HCC	chr22	45016924	112885	PHF21B	-	6996	128766	-1.4366799041878033	-0.1834831653283824	7.606270775101827	0.023778919971086637
HCC	chr11	131668975	101929637	NTM-AS1	-	5419	1428	-2.1569480455489654	-0.27711943296013675	7.6062660767742045	0.023778919971086637
HCC	chr1	39632981	26508	HEYL	-	-6695	16246	1.3645728957850658	-0.4000327055225627	7.606239828406558	0.02377911751713709
HCC	chr4	1404595	54729	NKX1-1	-	-1847	3511	1.3200737947434025	-0.41757468161960826	7.606215635521032	0.023779287958331518
HCC	chr8	144352779	340393	TMEM249	-	-2152	1706	-1.4077104510061138	-0.3839058387683595	7.605920525491673	0.02378303153280586
HCC	chr10	131403416	256536	TCERG1L	-	91695	219330	-1.2879520619605977	0.07557063850179653	7.605894605764078	0.023783224782324395
HCC	chr10	5550203	100132159	CALML3-AS1	-	23957	12003	-1.8048875298553355	-0.6942339403860296	7.605874076830688	0.02378334692862297
HCC	chr5	141398813	56101	PCDHGB5	+	-685	2457	1.2295629502616712	0.30439925063112067	7.605776395198355	0.023784300479765368
HCC	chr6	46015546	53405	CLIC5	-	-343	117437	2.3195782257465702	-0.47782381379674616	7.605772071283425	0.023784300479765368
HCC	chr15	68256853	10116	FEM1B	+	20950	18063	1.5069795965163808	-0.3638013221929806	7.605767980831452	0.023784300479765368
HCC	chr3	158732147	5918	RARRES1	-	-339	35379	-2.9594857941157784	0.13827831373491667	7.605729033598539	0.02378466558952747
HCC	chr6	35787097	340204	CLPSL1	+	-6080	7136	-1.3523133046644547	0.3465066353688503	7.60559372811462	0.023786228465238552
HCC	chr9	133307482	6838	SURF6	-	-28728	5504	-1.7108587281266137	-0.6743497358198093	7.605588020559239	0.023786228465238552
HCC	chr3	193945899	100128023	DPPA2P3	-	-48339	1145	-2.019427887354931	-0.9274883376651496	7.605507251007737	0.023787145337423037
HCC	chr19	43353953	57126	CD177	+	-294	9514	-1.4106652912791644	-0.16228304163473134	7.605481309566088	0.023787338916766057
HCC	chr11	69775281	2249	FGF4	-	-122	4388	1.380035877129391	-0.20718454637221073	7.605450533283474	0.02378759628288951
HCC	chr2	216663958	3485	IGFBP2	+	-4340	4818	-1.8694009114724626	-0.7953088843543415	7.6053988418973475	0.02378812958278496
HCC	chr10	96043391	54619	CCNJ	+	11	17467	2.018719898542544	-0.04213697387681932	7.605265813279438	0.02378973602194434
HCC	chr8	23490270	9583	ENTPD4	-	32539	28580	-1.5404234893102147	-0.5962927230550202	7.6051461825771725	0.02379116579159211
HCC	chr11	62602876	9219	MTA2	-	1036	8638	1.4963297061738843	-0.7777402296842506	7.605129802067317	0.023791233255770223
HCC	chrX	58261678	7789	ZXDA	-	351045	5204	-1.5514660843472634	-1.2010530692967942	7.605095956034901	0.02379153117515912
HCC	chr2	9950771	29841	GRHL1	+	892	50622	-1.3281577171014276	0.1503080761022032	7.60504310688966	0.023792079847441937
HCC	chr2	20554580	100874343	HS1BP3-IT1	-	-37968	1774	-2.152163336022242	-1.0203540411156427	7.604755259718175	0.023795729653455756
HCC	chr8	139858708	51305	KCNK9	-	155652	85936	-2.143735990889195	-0.3534371381213929	7.604721607202592	0.023796025079879962
HCC	chr1	36450471	127700	OSCP1	-	-14	22186	2.3843650510179875	-0.07423210819290299	7.604659983169165	0.023796595015308092
HCC	chrX	135893559	55511	SAGE1	+	75	19428	-1.7082025688524887	-0.7249009188309442	7.604655888178314	0.023796595015308092
HCC	chr16	66270501	1003	CDH5	+	96106	38180	2.589320390517228	-0.5047439498857227	7.604633890133254	0.023796736641660245
HCC	chr7	26397761	441204	LOC441204	+	808	103380	-1.618175479684095	-0.44863885236733553	7.604518294625315	0.023798113592554748
HCC	chrX	2829745	8908	GYG2	+	-923	53999	1.9877313435549022	-0.7622246513573278	7.604504699290899	0.02379814432581407
HCC	chr7	5588533	6624	FSCN1	+	4272	13852	-1.8428330736073646	-0.4813415337478134	7.604488950604953	0.023798203481392687
HCC	chr4	3803502	152	ADRA2C	+	-36933	1958	-1.4373060973963332	-0.32915563109126444	7.604473652851702	0.023798256686364712
HCC	chr16	19018998	79905	TMC7	+	-34711	79654	-1.5787242123489873	-1.0007027815750271	7.604350539071092	0.023799732969050146
HCC	chr19	2289144	374872	PEAK3	-	6962	7551	-1.7282606634471627	-0.404854931854056	7.604311503526752	0.023799961440754167
HCC	chr19	50662313	342918	C19orf81	+	-12868	9866	-1.4209780399391931	-0.5196852670444709	7.60431069712434	0.023799961440754167
HCC	chr17	66977951	27092	CACNG4	+	-13087	68539	-1.5159896701292979	-0.4073254845325801	7.604279838241766	0.023800220056705793
HCC	chr2	218391946	58190	CTDSP1	+	6392	7604	-1.863003062571617	-1.1254597110898277	7.6042581237471225	0.023800357971380373
HCC	chr21	41426340	4599	MX1	+	-309	33184	2.636288484396329	0.3655539409210835	7.60422450263774	0.023800653055243922
HCC	chr8	50074919	54212	SNTG1	+	89212	545053	-2.010282882687809	-0.9760108856048502	7.60421003083848	0.0238006953701337
HCC	chr12	113435525	113675	SDSL	+	-13135	15887	-2.000858082739041	-0.8341905772318944	7.6039530571957386	0.023803938954747576
HCC	chr9	78032426	2776	GNAQ	-	977	315176	2.4043005673894178	-0.5286415970894761	7.603927912891047	0.023804122176105204
HCC	chr11	119316959	4162	MCAM	-	-171	8607	1.8768784088382675	-0.22373721221991655	7.603846864669602	0.02380498963302657
HCC	chr7	2505292	3955	LFNG	+	7237	15901	-1.88744121385082	-0.2596640323583964	7.6038396760288975	0.02380498963302657
HCC	chr8	58096336	90362	FAM110B	+	-101782	155165	-1.50289058827082	-0.43767297808740097	7.603797594760316	0.023805396479013745
HCC	chr1	42958783	440584	SLC2A1-AS1	+	266	24310	1.724031267024614	-0.04970150172421443	7.603755591137263	0.02380577425261287
HCC	chr1	205943507	115019	SLC26A9	-	47	30413	-2.040501156287456	-0.6557411398769852	7.603746450476912	0.02380577425261287
HCC	chr2	231535995	10316	NMUR1	-	5524	7312	-1.4260416485588814	-0.8739586521563475	7.603718860349993	0.023805989786814273
HCC	chr22	50547112	113730	KLHDC7B	+	-909	4821	1.5531920375798098	-1.0810877638861678	7.603681123972407	0.023806339287457977
HCC	chr16	28984950	27040	LAT	+	116	5718	-1.5259168822617044	-0.2921409135664422	7.603611241781863	0.023807113234954737
HCC	chr10	132654245	3632	INPP5A	+	27030	102206	-1.8489189319803574	-0.7969926606980317	7.603201590157383	0.02381237401166897
HCC	chr5	179797969	100302156	MIR1229	-	-377	69	-1.8291889726120345	0.03210601553856927	7.603180016082632	0.023812510158737848
HCC	chr17	83161131	388574	RPL23AP87	+	65766	13908	-1.7067425605097262	-0.7300520318965663	7.60316225747507	0.023812595917298996
HCC	chr19	16185958	26017	FAM32A	+	-557	6646	1.7375972734480565	-0.06991385612578281	7.603028300721629	0.023814216342680515
HCC	chr14	50560601	51062	ATL1	+	-576	73042	1.8870857658469418	-0.5466556649503271	7.602765750377543	0.023817535493713196
HCC	chr20	37237124	2691	GHRH	-	-19784	5823	2.143875991098575	-0.44544805364564716	7.602596688283988	0.02381962003027705
HCC	chr16	81668547	100129617	LOC100129617	+	-3193	1921	-1.67009813556932	-0.2963196395806685	7.60257226900751	0.023819793813019022
HCC	chr1	47439106	102724077	LINC01389	-	1789	56522	1.4391656819725875	-0.22654041569702696	7.602509303751177	0.023820476834917007
HCC	chr11	71605208	440051	KRTAP5-11	-	22333	1021	-1.7725314261636433	-0.10455494297733586	7.602466869260191	0.02382088863346394
HCC	chr17	77283989	105371907	LOC105371907	-	2092	8114	-2.0028343959088044	-0.15281689617160021	7.602453943478402	0.02382091058138287
HCC	chr2	10079918	192668	CYS1	-	-493	23613	2.0946975816855087	-0.3929115860557317	7.602429414739497	0.02382108582395192
HCC	chr1	3068825	63976	PRDM16	+	353	369444	2.432397121007793	-0.8033412243745979	7.602171592622007	0.023824292737619837
HCC	chr16	67174430	8996	NOL3	+	-577	1885	1.4627405602291599	-0.26705359308088633	7.602164168981741	0.023824292737619837
HCC	chr2	11344210	9475	ROCK2	-	-375	164827	-2.1313611711231677	0.6171136448976661	7.602049872286124	0.02382565419384551
HCC	chr1	87330575	8543	LMO4	+	-2107	20456	1.7876637715167853	0.06786952250136256	7.602004890247734	0.023826099754865916
HCC	chr10	46556448	9721	GPRIN2	-	377	12098	2.805119502630184	0.30339703890219727	7.6019880136751325	0.02382617392184849
HCC	chr20	32605169	149950	NOL4L-DT	+	-17690	21414	-1.5316298550322385	-0.8253068765546232	7.601916935419823	0.02382696435338295
HCC	chr1	109656421	2948	GSTM4	+	-345	9426	-2.7255118873131594	-0.7679252152920714	7.601764698092651	0.023828827389648914
HCC	chr6	69867410	1310	COL19A1	+	-854	345899	2.6911830004876993	0.6363553294037686	7.601738767678331	0.023829021225136304
HCC	chr22	27313290	100507657	LINC02554	+	-2639	7190	-1.65419683508252	-0.5043681022753735	7.6017141994282085	0.023829197060517972
HCC	chr20	61235199	1002	CDH4	+	17227	688192	-1.5489832494966267	-0.13633051481806827	7.601547595190333	0.023831250171344184
HCC	chr14	88323736	54207	KCNK10	-	487	143142	1.8449232504897728	0.2652942418475203	7.601426028666424	0.023832708137131803
HCC	chr17	21464064	339263	C17orf51	-	-87614	23369	-1.571237009207675	-0.2943824694706665	7.601290455399159	0.02383435135204936
HCC	chr1	3313754	27237	ARHGEF16	+	140829	26531	-1.5005685159068372	-0.3185713723343512	7.60113606610205	0.023836243435099644
HCC	chr1	151458977	23126	POGZ	-	-488	56742	1.1228061773526312	-0.23560070441536216	7.601092402644051	0.023836671777226745
HCC	chr2	105893319	8440	NCK2	+	-41571	42527	-1.8731205664853305	-0.748554693654047	7.600987241348385	0.023837859748392632
HCC	chr19	10515020	53637	S1PR5	-	-2430	4709	1.646971466305853	-0.9744028348329686	7.6009800202543545	0.023837859748392632
HCC	chr16	67237271	29100	TMEM208	+	-10158	2167	-1.6164447753961788	-0.9021370344296604	7.6009425360611544	0.023838206424920554
HCC	chr18	8367422	100192426	LOC100192426	-	388	6215	2.077327184465627	-0.6222183752666111	7.60082963720906	0.023839550228328
HCC	chr1	2434621	5192	PEX10	-	22050	7770	-1.4725394258878777	-0.2803200580908232	7.600806449455973	0.023839707900764638
HCC	chr5	2387776	100506858	LOC100506858	-	75575	8482	-1.4154427890846517	0.04071409087437822	7.600792360614314	0.023839745266974344
HCC	chr1	111852432	100874295	KCND3-IT1	-	-4473	3144	-1.7236971660304241	-0.3277711445987527	7.600700767018324	0.02384080744472304
HCC	chr5	1413732	6531	SLC6A3	-	-31696	52639	-1.5034037741717245	-0.05996188735034683	7.600668559966294	0.023841084390579997
HCC	chr7	28958025	9865	TRIL	-	-388	5056	1.3238327574542723	-0.2744237829915568	7.600643528523523	0.023841266456722004
HCC	chr1	10695390	54897	CASZ1	-	-101286	160071	1.3119986951509406	-0.6180360374108541	7.600589614093085	0.02384183045415178
HCC	chr16	84864522	83716	CRISPLD2	+	-44541	89530	-1.6383336241510011	-0.5616362018315627	7.600566434861648	0.023841988035386282
HCC	chr9	127225343	84253	GARNL3	+	38319	129888	1.7459198237080575	-0.4909852758253055	7.60047808473791	0.023843007428745844
HCC	chr16	85842783	1327	COX4I1	+	-43085	7306	-1.9474767660863923	-0.671885189393961	7.600466416321282	0.023843012799362056
HCC	chr3	10142887	7428	VHL	+	-1252	12036	-1.6266896660175563	0.0964809101104271	7.600176813556757	0.023846693892300437
HCC	chr2	42810972	23498	HAAO	-	18361	25523	2.1362687948562695	-0.015680549510605594	7.599953864492605	0.023849493870535424
HCC	chr4	2271470	10608	MXD4	-	9458	14580	-1.499544360164865	-0.3549986608802245	7.599269332143152	0.023858401432082493
HCC	chr22	20196282	284865	LOC284865	-	-8636	6190	-1.451161620664109	-0.08066050197555794	7.599226465747641	0.02385881965268195
HCC	chr11	2144429	3481	IGF2	-	3305	12013	-1.4583311924943925	-0.03255913199026329	7.59921377493167	0.023858836157622066
HCC	chr11	3202983	283303	MRGPRG-AS1	+	15349	4800	-1.7215348459371147	-0.5296981867080275	7.599196847146409	0.023858836157622066
HCC	chr13	114109789	22821	RASA3	-	-22834	154841	-1.5757890855446341	-0.636165892869766	7.599191433359749	0.023858836157622066
HCC	chr2	8695470	3398	ID2	+	-13487	2471	-1.7184945476043356	-0.6036462621792715	7.5991096532883375	0.023859769352101264
HCC	chr19	18305107	25804	LSM4	-	-18084	16962	1.7941650410067196	-0.0692594298398282	7.599061498795969	0.023860257584225962
HCC	chr5	74685179	3074	HEXB	+	-35	36145	1.5984188447492467	0.320635365817097	7.598840251937697	0.0238630366697537
HCC	chr17	17810623	102465466	MIR6777	-	-2922	66	1.6294681217061309	0.029529111130176016	7.598807677576424	0.02386323442306219
HCC	chr11	1572368	338651	KRTAP5-AS1	+	373	26444	-2.218259126100582	-0.8601117489972866	7.598802788257301	0.02386323442306219
HCC	chr8	46181572	389652	ASNSP1	-	-436071	38429	-1.7544657174917824	-0.4801224704465875	7.598547597370349	0.02386646319251366
HCC	chr19	58606314	65996	CENPBD1P1	+	-30915	8997	-1.4510199260561365	0.3746219718267181	7.5984614508040025	0.023867454502045495
HCC	chr15	72197638	196996	GRAMD2A	-	-157	37990	2.3522653319474522	0.4472857264997133	7.598446054151452	0.02386750924988241
HCC	chr16	88886977	101927793	LOC101927793	+	-3462	3622	-1.5813809082961752	-0.7709248994677054	7.598331614585042	0.023868875167184164
HCC	chr12	51121277	81566	CSRNP2	-	37606	22467	-2.4707363022504087	-0.7865610722571262	7.598194211188016	0.023870545197866994
HCC	chr1	53461222	63948	DMRTB1	+	-1823	8089	-1.6711455420961547	-0.7785285072560979	7.598100061443624	0.023871642649621685
HCC	chr19	18110243	3594	IL12RB1	-	11427	39822	0.7323654495303167	0.1785196759186562	7.598086162295665	0.023871677584122123
HCC	chr12	2801179	2288	FKBP4	+	-6237	10480	1.4640724654936683	-0.9053188897012628	7.598073568329781	0.023871695238546937
HCC	chr9	136944763	54461	FBXW5	-	9	4322	0.7559880422276999	-0.32646409672809634	7.597968695149042	0.023872934736908942
HCC	chr6	10417494	7020	TFAP2A	-	-2070	22882	1.3014388907348586	0.4230486465722244	7.597894662496486	0.023873765922701403
HCC	chr1	225828790	2052	EPHX1	+	-3489	20261	-1.6704415389752851	-0.4012567238983765	7.597877841325513	0.023873839556619616
HCC	chr14	103084351	107984640	LBHD2	+	-141	5816	1.6945296855533327	-0.5175359255772607	7.597737377726659	0.023875467791782106
HCC	chr17	83084857	284207	METRNL	+	-5166	15436	-1.708374987952316	-0.9121988693540046	7.597732361317149	0.023875467791782106
HCC	chr3	185656110	646600	IGF2BP2-AS1	+	57142	16536	-1.9341705166180434	-0.6180078256628535	7.597626571560383	0.02387671963438091
HCC	chr19	10291914	7087	ICAM5	+	-1935	6800	2.070968149810593	-0.6890422451797158	7.597548833543506	0.023877600033080457
HCC	chr9	126723446	23099	ZBTB43	+	81560	33203	1.9440865632406006	-0.3012989334059323	7.597466009040225	0.023878547832669326
HCC	chr17	58324453	100506779	TSPOAP1-AS1	+	997	28278	1.6543468377852	0.09136938876377268	7.597444065924876	0.023878623022035007
HCC	chr22	33517698	100616295	MIR4764	-	81029	88	-1.8360909044424392	-0.8088619243573758	7.5974361968385224	0.023878623022035007
HCC	chr2	241851696	5133	PDCD1	-	-7210	9026	-1.6955930425807118	-0.6537790008882826	7.597426552509113	0.023878623022035007
HCC	chr10	86123159	442911	MIR346	-	-141629	95	-1.7941916441936923	-0.5693280250898695	7.5973415310023	0.023879599966422218
HCC	chr1	94927259	1266	CNN3	-	36	30275	-1.9221441080956385	-0.17920409306434493	7.597303864884726	0.023879949719792914
HCC	chr3	122184387	846	CASR	+	-53	102164	1.7731866680858028	0.044433530058551184	7.5971959340099815	0.02388123017229794
HCC	chr19	16750316	284434	NWD1	+	-19124	86772	-1.6861704571346612	-0.5414855223755376	7.597143125211339	0.02388178053269158
HCC	chr22	19941798	1312	COMT	+	-58	28236	-2.084419651691338	-0.25711409562942794	7.597121083125997	0.023881923362342714
HCC	chr12	38152866	144245	ALG10B	+	163889	12972	-1.4227233560247956	-0.5734883669015537	7.596979991304202	0.023883643210248075
HCC	chr11	122655515	84959	UBASH3B	+	175	158790	-2.3531915491401922	-0.7331420440394929	7.596672368947427	0.02388756950686053
HCC	chr13	99985466	7546	ZIC2	+	-3710	5018	2.071639034835572	-0.14569069352024777	7.596571227811367	0.023888760418150926
HCC	chr7	117873391	83992	CTTNBP2	-	-116	162857	1.8407832990435407	0.547614968821479	7.596497155390658	0.02388959271396843
HCC	chr10	6580146	5588	PRKCQ	-	-155	153159	2.583880930574843	-0.1845519674316332	7.596435012341658	0.023890266965048684
HCC	chr8	74771924	51050	PI15	+	52613	30508	-1.714737766600151	0.0951963461530374	7.596312313368593	0.023891743694275724
HCC	chr8	102124471	83988	NCALD	-	137	437793	-2.0850192206437765	0.06258469844805285	7.596247106667377	0.023892458609559075
HCC	chr2	197923527	5334	PLCL1	+	-118825	345183	-1.8237719682747668	-0.48513209747533315	7.5961872733324824	0.023893102337085394
HCC	chr6	28137067	100129195	ZSCAN16-AS1	-	-249	15522	-1.3063438202963238	-0.22092337884584395	7.5960786693001054	0.023894392444439055
HCC	chr19	4088021	51341	ZBTB7A	-	21076	23642	-1.3178568849079626	-0.3824452431495934	7.596046525742004	0.02389454078829986
HCC	chr7	149827823	643641	ZNF862	+	10544	29113	-1.6917185878793755	-0.41676685402125535	7.5960449593765915	0.02389454078829986
HCC	chr18	79398163	4772	NFATC1	+	2111	129050	-1.425442698724645	-0.12489785678301508	7.595987117060005	0.023895158189104194
HCC	chr2	5692852	6664	SOX11	+	-185	8719	1.6744165431638878	0.43394869204227615	7.595904579660818	0.023896102919015123
HCC	chr17	76923880	105371899	LOC105371899	-	-45319	18726	-1.4419418325976212	-0.7652579941814629	7.595873246356945	0.02389636900033825
HCC	chr8	144645473	80728	ARHGAP39	-	31970	84325	-1.7149180511250683	-0.36545958675777596	7.595704170082371	0.02389846087417716
HCC	chr15	38072933	107984773	LINC01852	-	-57	973	2.844394057365179	-0.17471404922841935	7.595617819417457	0.023899456289972747
HCC	chr11	70715927	22941	SHANK2	-	54087	193985	-1.8626204818143994	-0.8784432374120614	7.595505112830111	0.02390080114404667
HCC	chr11	120491419	2900	GRIK4	+	20327	477059	-1.7601392219083458	-0.7734679181234637	7.5954767260889895	0.02390102822061022
HCC	chr14	96392092	122481	AK7	+	-4	97340	-2.288498879712946	0.1862018293931045	7.595461015815808	0.023901087247229617
HCC	chr19	10316933	112812	FDX1L	-	918	5805	1.8888045118158805	-0.8629153990280051	7.595085541310667	0.02390591618492251
HCC	chr5	179153586	30832	ZNF354C	+	-93171	23563	-1.4382207997975236	-0.5670156277401414	7.595070350965294	0.023905968332240648
HCC	chr14	99603676	317762	CCDC85C	-	-714	93125	-1.3932911142295616	-0.3238942537778094	7.594998728204786	0.02390676877765544
HCC	chr1	147584957	607	BCL9	+	-43456	84719	-1.8495762816876002	-0.6507298022787673	7.594952755611267	0.02390722911427568
HCC	chr1	219928524	55532	SLC30A10	-	-127	14388	-2.6079476972752804	-0.6201275504360962	7.594903177837412	0.02390761515480953
HCC	chr2	165794456	2591	GALNT3	-	163	46491	2.123057585112069	-0.058230037717505505	7.594901129172982	0.02390761515480953
HCC	chr9	133906415	7410	VAV2	-	-85909	230431	-1.4817737003738447	-0.5204825420956494	7.594889387006564	0.023907621585399722
HCC	chr14	24052414	90668	CARMIL3	+	-417	17732	-2.3349938877385323	0.024226905039820005	7.59480999550081	0.023908525115955606
HCC	chr2	26848483	56896	DPYSL5	+	-59	101928	1.9147911790287233	-0.4333932003533618	7.594722403716418	0.023909537433094756
HCC	chr2	660870	129787	TMEM18	-	-15834	12827	1.2864771566827613	-0.19742678593656607	7.594698848058936	0.023909700536581438
HCC	chr3	13658017	285375	LINC00620	+	-7296	95915	1.3961724332493823	0.7105310423371348	7.594664933213457	0.023909975127213334
HCC	chr16	85759871	404550	C16orf74	-	8788	43566	-1.3425423523743625	-0.6368175852799367	7.594655629240275	0.023909975127213334
HCC	chr11	45658698	8534	CHST1	-	-6958	17968	-1.8553913457343119	0.2619611887318859	7.594634988630162	0.023910099576830726
HCC	chr7	151448448	155051	CRYGN	-	7635	11982	1.489194036439819	-0.8463384592850403	7.594469621484144	0.023912143504985096
HCC	chr1	113422459	260425	MAGI3	+	-31606	295071	-1.6654103795561763	-0.027326163947261898	7.5943956168581686	0.02391297576729119
HCC	chr4	835713	10815	CPLX1	-	9556	41201	1.8740951727743174	-0.5025214695982446	7.594244476041396	0.023914831238131224
HCC	chr1	3140493	100422968	MIR4251	+	-12518	61	-1.3734172126994086	-0.2781062679575416	7.594150374195252	0.023915930195982482
HCC	chr14	53277479	101927620	LOC101927620	+	-124125	4175	-1.8682559697519545	-0.4494365546696039	7.594014615014025	0.023917523156822575
HCC	chr21	32569485	140290	TCP10L	-	-16060	10705	-1.4168654935379943	-0.14388374674281032	7.594007782439514	0.023917523156822575
HCC	chr8	117620621	90390	MED30	+	-99908	19550	-1.8714519302972543	-0.8042287918756259	7.593977853656575	0.023917770875660296
HCC	chr1	111900306	100873995	KCND3-AS1	+	9351	1274	-2.072584718995925	-0.33520977941906166	7.593922764013783	0.023918352401174823
HCC	chr11	69738597	9965	FGF19	-	34259	6101	-1.6655540654454521	-0.5416479760109102	7.593711280908856	0.023920968242523533
HCC	chr16	11743036	51061	TXNDC11	-	158	63799	-1.9346105623151806	-0.40194907173767636	7.593703091817034	0.023920968242523533
HCC	chr9	137429936	10811	NOXA1	+	-6541	11012	-1.8400384845097526	-0.8947388264557247	7.593687134536445	0.023921030622284113
HCC	chr1	108876910	29899	GPSM2	+	71	53442	-2.464463687171933	-0.626567035340082	7.593611768608142	0.02392188127473133
HCC	chr4	80183952	56978	PRDM8	+	1318	19059	2.616095249604473	-0.05292076874159888	7.59350299967263	0.02392305182806035
HCC	chrX	135022419	441518	RTL8B	-	-117	2033	1.8524469925244675	-0.4912170929216319	7.593501041330164	0.02392305182806035
HCC	chr16	1096945	390664	C1QTNF8	-	701	8019	-1.384054287333777	-0.6326395278728301	7.593431179251979	0.02392382952125541
HCC	chr20	20365315	3642	INSM1	+	2806	2828	1.3403435138536872	-0.12006023106064015	7.593402169625314	0.023924065119062806
HCC	chr5	79343366	133746	JMY	+	-107264	91114	-1.499584655020964	-0.21648966452265497	7.593378396616345	0.023924105636568986
HCC	chr19	54174011	147798	TMC4	-	761	13155	-1.4421629939894713	-0.43896444773876653	7.5933727287283865	0.023924105636568986
HCC	chr11	14905307	120227	CYP2R1	-	13102	14196	2.1808726678887407	0.3218508291596236	7.593365350267767	0.023924105636568986
HCC	chr1	145167977	644634	FAM231D	-	370	3467	1.4549498049361904	-0.2276480103309948	7.593302267684436	0.023924693365724385
HCC	chr1	27173577	6548	SLC9A1	-	18447	56322	-1.7257545176075895	-1.36869319629616	7.5932985508389805	0.023924693365724385
HCC	chr9	35853740	92973	LINC00950	+	6534	5245	-1.56038042659636	-0.16634212913681334	7.593272236583516	0.023924893209045228
HCC	chr11	68380888	4041	LRP5	+	-68279	136667	1.534703423329487	-0.46419095137996763	7.5931436239686505	0.02392645066437472
HCC	chr16	87009642	440390	LINC02181	+	48142	6208	-1.5501402553108703	-0.5286810175819195	7.593075216507941	0.023927159372001183
HCC	chr17	76528785	768206	PRCD	+	-1199	17791	-1.4730929108018267	0.004723143830572757	7.593067714175767	0.023927159372001183
HCC	chr16	1408338	64718	UNKL	-	-6382	51516	2.2922627069989883	-0.3825504277577577	7.593034202635181	0.023927454762964713
HCC	chr16	2236930	1775	DNASE1L2	+	-463	2245	1.6628601637788205	-0.28942104253387685	7.5930104057710395	0.023927562497736667
HCC	chr16	35425527	146481	FRG2DP	-	-55069	3183	-1.3561211180215698	0.021148948238907506	7.593003575942326	0.023927562497736667
HCC	chr5	138464551	1958	EGR1	+	941	3824	-2.4678483584261097	-0.587130552998676	7.5928298510496255	0.023929718919583235
HCC	chr17	73866419	283982	LINC00469	-	37882	79268	-1.648575305883083	-0.4434004833780733	7.592784213097836	0.023930175307387343
HCC	chr6	33684800	100500873	MIR3934	+	13328	107	-1.8290589851110632	0.05004709233488839	7.592614974712063	0.023932169426191047
HCC	chr3	155501530	100874036	PLCH1-AS2	+	-15727	1319	-1.557340917353325	-1.3794305549699664	7.5925971772036185	0.023932169426191047
HCC	chr6	42137360	647024	C6orf132	-	-5617	41859	-1.470917324415993	0.5412483564569436	7.592594771920133	0.023932169426191047
HCC	chr16	88753648	339059	LOC339059	+	-10881	2982	-2.0897212702309225	-1.1651874287329589	7.592588970341026	0.023932169426191047
HCC	chr4	4387842	27065	NSG1	+	-879	32096	2.1371503639176073	-0.28077973118597477	7.592298474898669	0.023935777018723754
HCC	chr6	7313213	6745	SSR1	-	-101	32172	-1.5613830589696533	-0.29213673814113045	7.592294719024726	0.023935777018723754
HCC	chr1	223394490	164127	CCDC185	+	-1117	2098	-1.605608379267059	-0.41536087856378096	7.5922155751930305	0.0239366783946467
HCC	chr6	157236505	729515	TMEM242	-	-87754	35238	1.8323429010398313	0.004506554395319701	7.592161332179977	0.023937094930989663
HCC	chr8	133480013	6482	ST3GAL1	-	-91927	117093	1.5729344383754682	-0.0487782025835155	7.59215729009324	0.023937094930989663
HCC	chr2	202575790	150864	FAM117B	+	59388	134580	-2.219416414126234	-0.6556350214541213	7.592150442153766	0.023937094930989663
HCC	chr7	27183265	3207	HOXA11	-	-1951	4060	1.5448935055557738	0.30691038014191785	7.592135151100287	0.023937148538604968
HCC	chr5	132814089	134548	SOWAHA	+	-765	3474	1.5647453743251984	-0.39375624802641584	7.592118783029349	0.02393721644749278
HCC	chr1	220272543	25782	RAB3GAP2	-	42	124234	-1.94800931356076	0.29831801229412025	7.592102040245322	0.02393728933284561
HCC	chr14	100550478	57596	BEGAIN	-	-17592	30924	-1.4699023808847282	-0.3708001090721359	7.592067808214907	0.0239374474182346
HCC	chr17	67377911	26207	PITPNC1	+	-630	319983	-2.8628753002089495	0.4636122044427169	7.59206530387382	0.0239374474182346
HCC	chr7	33905868	168667	BMPER	+	-957	250962	1.6000198315132814	-0.1777562767448688	7.592056374255137	0.0239374474182346
HCC	chrX	107324216	139212	PIH1D3	+	-117584	37612	-1.6519651005342546	-0.43661880782278334	7.591980021173818	0.023938311812983868
HCC	chr10	122113700	10579	TACC2	+	-661	141507	2.328447007946707	-0.021565570360358603	7.5918866837819365	0.023939401771438443
HCC	chr21	45434978	378832	COL18A1-AS1	-	9908	5355	-1.4881396550046324	-0.5926301838754876	7.591831628029539	0.02393998342818265
HCC	chr16	87851715	102465464	MIR6775	-	17055	69	1.4815965070546058	-0.8732742085900654	7.591649413812078	0.023942253761002934
HCC	chr1	197910588	56956	LHX9	+	1917	17639	1.2633675180258146	0.16054119821487448	7.591515561235333	0.023943881997333043
HCC	chr10	96043852	54619	CCNJ	+	-450	17467	2.3579234501991935	-0.19140916286846885	7.59144296537297	0.02394469673242346
HCC	chr1	209623663	100422894	MIR4260	-	153	67	-1.6685067696393079	0.04946777172969538	7.591280973212626	0.02394669891506773
HCC	chr22	37485384	4242	MFNG	-	-1003	17325	-1.4415351068905253	-0.8558894694103648	7.591165572222998	0.023948082356226016
HCC	chr19	1291217	1943	EFNA2	+	-5063	15277	-1.4967120930070277	-1.0489004261154515	7.591141985236128	0.023948246205395124
HCC	chr19	14752290	30817	ADGRE2	-	-24637	44231	-2.218352845844086	-0.9522405607983933	7.591053818312716	0.02394926794845004
HCC	chr1	6244860	390992	HES3	+	-668	1387	2.146039674912227	-0.7089178928120765	7.590838309357849	0.023951981537845276
HCC	chr7	24801070	1687	GSDME	-	43050	59666	-1.9692216645725173	-0.6401595742978486	7.590804382300888	0.023952282796812174
HCC	chr12	132168545	100996246	LINC02361	-	-21150	2961	-1.4171082036732312	-0.22510991468869923	7.590732412037056	0.023953089519879053
HCC	chr20	47762760	55959	SULF2	-	-23304	128659	-1.3744508834232818	-0.12268250593729112	7.59068236965269	0.02395360491674596
HCC	chr15	82472740	102724034	LOC102724034	-	27871	1538	-1.4393243897066452	0.06551454401216225	7.590627542640803	0.02395418390030437
HCC	chr10	99521639	101927324	LINC01475	-	-9538	4828	1.4220041367416536	-0.13700332559762318	7.59050928289809	0.023955605779694022
HCC	chr19	2197316	84444	DOT1L	+	-33167	68430	-2.3229041524106373	-0.5583888859233479	7.590417750894623	0.023956672568816322
HCC	chr3	19084127	131096	KCNH8	+	64398	387119	-1.4135420640655796	-0.6203337867182388	7.590385711458584	0.023956948810299732
HCC	chr10	120963421	283089	WDR11-AS1	-	112242	89368	-1.5706672814493536	-0.5990042456568945	7.590289551027958	0.023957998591894535
HCC	chr5	1386061	100506791	LINC01511	-	5988	16492	1.631636022325437	-0.18887938819941155	7.59028421241025	0.023957998591894535
HCC	chr15	38252783	161742	SPRED1	+	68	104399	2.691503392065303	-0.3446146731043215	7.590249648513062	0.023958218565672935
HCC	chr19	5355101	5802	PTPRS	-	14298	135296	-1.5892494537203181	-0.9226645427792414	7.590245156922677	0.023958218565672935
HCC	chr7	157276201	10049	DNAJB6	+	60815	49309	-1.4684337199356527	-0.5309956708278123	7.590109446707515	0.02395987262127666
HCC	chr2	1559849	7173	TPO	+	-145441	128320	-1.4001765531675956	-0.658345845751011	7.590091214548075	0.023959965400354184
HCC	chr17	81365573	100130370	LOC100130370	-	-19552	9694	1.5474594266516042	-0.08092790125243447	7.590056825882009	0.023960272910735794
HCC	chr13	113070772	2155	F7	+	35016	14894	-2.1014465616235087	-0.6788533406014069	7.5900296419430475	0.023960484669387064
HCC	chr6	99590832	59336	PRDM13	+	15942	8805	1.5279017258943859	-0.3046748991911233	7.5899946559309015	0.023960800127928138
HCC	chr16	56730029	9688	NUP93	+	76	114845	-2.437081194706246	-0.9050143317430988	7.589971595823734	0.02396091147960159
HCC	chr7	155249572	3638	INSIG1	+	48200	12464	-1.4055895259361533	-0.734558451230071	7.589963776046204	0.02396091147960159
HCC	chr10	91633272	5507	PPP1R3C	-	171	4661	-1.9083753714205058	-0.4385081876706097	7.589913179990937	0.023961434424451016
HCC	chr19	521214	997	CDC34	+	10519	10355	-2.07631080880644	-0.742183782632129	7.589677004615552	0.02396442416548351
HCC	chr16	84903369	83716	CRISPLD2	+	-83388	89530	-2.0029337409831305	-0.6616776017291374	7.589606119850423	0.023965216897201436
HCC	chr20	58892620	2778	GNAS	+	-456	8336	2.6222058316296715	0.01994774156418145	7.589495672156371	0.023966535609862116
HCC	chr3	32817318	131405	TRIM71	+	700	79809	1.8993475934229143	-0.6631632528765258	7.589345208549162	0.02396838641479275
HCC	chr17	63600748	51204	TACO1	+	124	7494	-1.6478957737453268	0.14254426327890649	7.589249289365495	0.02396938163971301
HCC	chr14	100681165	283601	LINC00523	+	-23897	15477	-1.630118031018127	-0.797190032972636	7.58924785390419	0.02396938163971301
HCC	chr15	47184232	80031	SEMA6D	+	-26	590018	1.7497905274068977	-0.09176685387822585	7.589184624722961	0.023970072753875048
HCC	chr10	30215894	101929279	LOC101929279	+	-4042	20839	-1.5163336667753937	-0.5302185562089173	7.588916733528642	0.023973485363659532
HCC	chr9	126723529	23099	ZBTB43	+	81477	33203	2.547943963016225	-0.965074485268778	7.588865282140517	0.02397401997383839
HCC	chr18	55780396	100132501	LINC01415	-	-25	5821	1.7064316887735316	0.13368707589795986	7.588773385852733	0.0239750924714807
HCC	chr6	157236856	729515	TMEM242	-	-87403	35238	1.568274682762254	-0.6315958668966947	7.588701858612346	0.023975807459562938
HCC	chr7	1543305	100128653	LOC100128653	-	8425	2428	-1.5966651186584788	-0.2978044262314963	7.588697124717839	0.023975807459562938
HCC	chr8	51409434	137902	PXDNL	-	-400011	489869	-1.4013686072713163	0.24242726550743476	7.5886846907956595	0.02397582320808119
HCC	chr2	233798955	339766	MROH2A	+	-23276	57745	-1.4770792960591423	-0.8759031636328136	7.58860561091462	0.023976725333499812
HCC	chr22	41285658	5905	RANGAP1	-	-359	41241	-1.9082331766710883	-0.2623033359913071	7.5884465421553156	0.02397869141352989
HCC	chr15	52568916	10776	ARPP19	-	84	21788	-2.2046815316287005	0.44232689032479827	7.588433298987785	0.023978717931100086
HCC	chr22	50112771	54456	MOV10L1	+	-22515	71432	-1.5408164104190942	-0.5257381743788793	7.588410778402903	0.023978867850475212
HCC	chr11	428781	59307	SIGIRR	-	11384	11682	-1.6554970595397986	-0.8250910852618969	7.588342295057146	0.023979629145362856
HCC	chr14	76457124	2103	ESRRB	+	-85777	130491	-1.4058919814305084	-0.6592085016486361	7.588202658743285	0.023981277716239736
HCC	chr2	219057818	100422957	MIR3131	-	-932	63	-1.895367678407209	-0.730134276657749	7.588195863752254	0.023981277716239736
HCC	chr3	46693806	259173	ALS2CL	-	93	24719	0.8378857230067488	-0.04071084854026314	7.588144054921888	0.023981817271935543
HCC	chr4	24472760	10891	PPARGC1A	-	-69	680809	-1.5689135853187473	-0.5426998206954956	7.588068463383725	0.023982673229854024
HCC	chr15	67821747	390598	SKOR1	+	-2043	14133	1.881705515408027	0.1769948977169873	7.58799861769176	0.023983452778147524
HCC	chr20	64227307	55251	PCMTD2	+	28388	20532	-1.6504497611071771	-0.45181788872093465	7.5879209158292795	0.02398433687440997
HCC	chr2	73293321	1961	EGR4	-	-380	2773	1.5471020479624071	-0.2490097512643918	7.587538671983459	0.023989273238747683
HCC	chr7	44116979	100616346	MIR4649	+	-6130	64	-2.0684528759806464	-0.786312062338289	7.587467287569286	0.023990073486564532
HCC	chr10	130801459	100422867	MIR378C	-	-161209	81	-1.420867944182184	-1.0973346649133873	7.587381255745893	0.023991068692019415
HCC	chr12	26839378	3709	ITPR2	-	6180	497862	-1.9772259382828004	-0.9352628661041223	7.587107676809417	0.023994560086092846
HCC	chr4	163332881	4886	NPY1R	-	86	8831	-2.1601539005970865	-0.16867261788820262	7.587022556341765	0.02399554335336356
HCC	chr11	1298382	54472	TOLLIP	-	-4408	28423	1.2629001006974563	0.2693589327289383	7.586942504534562	0.023996459192814786
HCC	chr12	24948989	586	BCAT1	-	-470	139436	2.575064438766143	-0.30177111976892645	7.586889550364598	0.023997014355309324
HCC	chr3	52437914	56920	SEMA3G	-	-7171	12051	-1.471936932692537	-0.7711033672122493	7.586858852671167	0.023997273259061425
HCC	chr18	74486698	55748	CNDP2	+	9567	27190	-1.7869023177400771	-0.6678656633426717	7.586727005831634	0.023998878685177538
HCC	chr8	141738239	100302147	MIR1302-7	-	-48074	72	-1.6429094815614989	-0.9619196540011903	7.586714083116412	0.0239989009792277
HCC	chr19	34481376	126374	WTIP	+	599	19206	1.5049589817453881	-0.6511444418830468	7.586612792796515	0.023999934956146246
HCC	chr7	1845747	100616160	MIR4655	-	1494	74	-2.594661844308001	-0.4725933001789175	7.586611387143012	0.023999934956146246
HCC	chr3	51850633	389123	IQCF2	+	10996	1796	-1.5277113608036184	-0.8383558833228949	7.586602672088134	0.023999934956146246
HCC	chr5	176598769	114787	GPRIN1	-	-11361	14329	-1.8587070848294422	-0.438268081296513	7.586561193397607	0.024000337429864654
HCC	chr1	2427106	5192	PEX10	-	14535	7770	-1.520555185800619	-0.21173228837094638	7.5864170071139085	0.024002107364474893
HCC	chr4	94758118	658	BMPR1B	+	-141	400474	1.9924880679484651	-0.22663981432298708	7.586327081772929	0.02400315493696214
HCC	chr17	74235438	94015	TTYH2	+	12928	13653	-1.5546300354613432	-0.35335609745197605	7.586228393928849	0.024004319235720967
HCC	chr12	2974787	7004	TEAD4	+	-15205	81095	-1.5813954285123308	-0.7005492296535406	7.586072569989497	0.024006244449431748
HCC	chr7	101163862	7425	VGF	-	-1709	3063	1.8316341979861828	-0.4644651660912107	7.586042854177457	0.024006490391150884
HCC	chr17	39606477	4761	NEUROD2	-	-1445	4155	1.5763319501588826	-0.4524803746324152	7.585987202073902	0.024007081733994975
HCC	chr10	111078863	150	ADRA2A	+	-1831	3873	1.6100439247442997	-1.0235147538590148	7.585944830033625	0.024007496235078914
HCC	chr11	76161422	7481	WNT11	-	-45108	20205	-1.5326785944702896	-0.5306299209471886	7.585927495628091	0.024007577302616327
HCC	chr2	226836113	84236	RHBDD1	+	-198	163293	-2.4516147045441388	0.4531518138712476	7.585834095004028	0.02400867141125225
HCC	chr1	24897595	102465437	MIR6731	-	-21821	72	-1.8169441672287352	-0.8194970866633263	7.585797289357558	0.02400901180826267
HCC	chr2	240366209	2817	GPC1	+	69489	32381	-1.539722414623725	-0.6058219846202183	7.58565978178445	0.024010693452404575
HCC	chr5	1841662	101929034	LINC02116	-	-14906	599	-1.485616884321637	-0.7627013253730796	7.585398977403884	0.02401401762036874
HCC	chr1	17825886	81569	ACTL8	+	-70573	71751	-1.307940512083632	-0.15091665433501214	7.585357148635094	0.02401442501338286
HCC	chr5	128537726	2201	FBN2	-	-316	280134	2.32457081122547	-0.2665152609916466	7.585217846179916	0.024016130960601515
HCC	chr22	19656515	5413	SEPT5	+	57949	8859	-1.9076321831067038	-0.4798469956155594	7.585161385327439	0.024016733330915127
HCC	chr3	52443390	56920	SEMA3G	-	-1695	12051	-1.6758727922917078	-0.7588070732278613	7.585032125027588	0.024018305649823334
HCC	chr2	209771732	285175	UNC80	+	261	227308	1.7783385674243475	-0.07202637603196908	7.584903141931171	0.024019842198190783
HCC	chr19	18787501	1311	COMP	-	-3804	8533	1.5612411124234848	-0.46814533306079115	7.584894310995345	0.024019842198190783
HCC	chr5	112419579	54508	EPB41L4A-DT	+	4	1399	2.5543446887462355	-0.07209694234938854	7.58483605528054	0.024020468584307626
HCC	chr10	133276856	101	ADAM8	-	-47	14488	1.5972905383224503	-0.5368427368478251	7.584738976603738	0.024021612317758022
HCC	chr17	81171168	9625	AATK	-	5096	48777	-1.5042784692447961	-0.529237126002618	7.5846628431454235	0.024022476990635405
HCC	chr5	132866478	2661	GDF9	-	-101	5399	-1.970334948211508	-1.1609020825269765	7.584607283834753	0.02402306751709752
HCC	chr8	8797427	137075	CLDN23	+	-95271	1952	-1.5215889050319036	-0.37596118793590827	7.584595018651875	0.024023081100454154
HCC	chr5	45695738	348980	HCN1	-	-380	441169	1.3857316779584679	-0.19308505670693674	7.5845606553929485	0.02402338917313676
HCC	chr1	220412625	4139	MARK1	+	115558	136275	-1.9251400161876644	-0.30606242626347585	7.584538992382917	0.0240235279992767
HCC	chr2	27890788	9577	BABAM2	+	-173	448286	0.6882695572814259	0.28833289159827696	7.584357678762852	0.024025794534204413
HCC	chr8	19237213	100128993	LOC100128993	-	-8309	61847	-1.6833405798068581	-0.3228116667674783	7.584294704884542	0.024026461817528717
HCC	chr19	4065924	51341	ZBTB7A	-	395	22226	-1.0883903842550087	-0.633427104065354	7.584285121637255	0.024026461817528717
HCC	chr11	126118769	50937	CDON	-	55477	106475	-1.9536673766460073	-0.99116618671765	7.5841523883533455	0.024027833367844056
HCC	chr21	43667973	23076	RRP1B	+	-8422	36529	-1.704152114771542	-0.7911562190442395	7.5841512038102366	0.024027833367844056
HCC	chr2	239872121	100616417	MIR4786	-	-70973	80	-1.4242308629854112	-0.37954764924424234	7.584148483111264	0.024027833367844056
HCC	chr1	201740487	89796	NAV1	+	-652	87140	-1.5176286588169559	-0.005572504366808266	7.584120169928148	0.024028060868637395
HCC	chr15	23416948	283685	GOLGA6L2	-	-30295	7858	-1.9209991552294885	-0.5646865161267013	7.58408112470795	0.024028431423576628
HCC	chr7	2709891	155185	AMZ1	+	-21689	76924	-1.6431872030467625	0.18731692390294705	7.583953662138917	0.024029980581774794
HCC	chr8	98118614	10940	POP1	+	-774	42002	-1.6078827450496134	-0.9628011946593752	7.583935624206795	0.024030071133861523
HCC	chr16	31241292	3684	ITGAM	+	18675	72926	-1.7129353495309803	-1.3515952697809845	7.583864770590587	0.024030865749960082
HCC	chr1	1348731	1855	DVL1	-	-381	13835	-0.6775200342419919	0.3021947932727568	7.583832432115308	0.024031146946129
HCC	chrX	18874989	100132163	PHKA2-AS1	+	15307	4680	-1.6867200831644025	-0.8850845742560574	7.583510564177047	0.024035262934185574
HCC	chr1	93720774	8412	BCAR3	-	38936	120053	-1.8730360845939793	-0.786871906284864	7.583501214774891	0.024035262934185574
HCC	chr17	65537198	8313	AXIN2	-	-24424	33058	-2.0453833898154494	-0.40981560353055985	7.583457553705401	0.024035695155692906
HCC	chr19	36055001	284403	WDR62	+	-120	50230	-1.8296422741557137	-0.35239301985718763	7.583360934967622	0.024036833520878487
HCC	chr12	69935691	196446	MYRFL	+	-110368	133403	-1.7159609480873053	-0.6769333982254933	7.583291597494913	0.024037608155129037
HCC	chr1	226407877	142	PARP1	-	-223	47410	-2.2209857416265466	0.5841620126534391	7.583169534685048	0.0240390607845331
HCC	chr11	131910900	50863	NTM	+	-82	404250	1.653290946806415	0.5286071682518683	7.583160175325503	0.0240390607845331
HCC	chr3	129001524	79825	EFCC1	+	105	39114	2.185688713170678	-0.6846500634900328	7.583131590402658	0.024039292031764373
HCC	chr7	111610000	83943	IMMP2L	-	47483	600205	-1.5160323599646268	-0.5713417403706729	7.583023196067458	0.024040542617632586
HCC	chr7	16753921	27075	TSPAN13	+	-195	30811	2.7487467698764187	-0.5704370905075637	7.5830153264003	0.024040542617632586
HCC	chr17	80112653	2548	GAA	+	-11127	1212	-2.1424165632205057	-0.6460424510478212	7.5829996965493365	0.024040601109317616
HCC	chr11	69774425	2249	FGF4	-	-978	4388	1.620739852057373	-0.42351159660588567	7.582980288010347	0.02404065149278023
HCC	chr17	73973983	283982	LINC00469	-	145446	79268	-1.539711901163083	-0.782961741167493	7.582970204276954	0.02404065149278023
HCC	chr10	32233879	80314	EPC1	-	-113169	79333	-1.8837917197924803	-0.7414170012494914	7.5829404053121365	0.02404065149278023
HCC	chr1	58785111	100131060	LINC01135	+	40	114562	1.2715025445149981	-0.5037313686876662	7.582934462925267	0.02404065149278023
HCC	chr1	58785113	100131060	LINC01135	+	38	114562	1.2728743713200832	-0.5033058989357183	7.5829344628741495	0.02404065149278023
HCC	chr12	1796822	654429	LRTM2	+	23445	16486	-2.5485742346192346	-0.8031329910651813	7.582928456490265	0.02404065149278023
HCC	chr1	2644372	79258	MMEL1	-	11330	42401	-1.6456987937323988	-0.6100653063886117	7.5828373624924055	0.024041716430234412
HCC	chr10	132786885	84504	NKX6-2	-	852	1218	1.4315820429971136	-0.0895124190788899	7.582697565225416	0.024043282611111532
HCC	chr8	93700332	642924	LINC00535	-	-101	353967	2.3120096041431792	0.28981796492622586	7.582697447914175	0.024043282611111532
HCC	chr16	1074248	6755	SSTR5	+	-1492	8699	-1.2916826495027964	0.03730201276074309	7.58263664850827	0.024043896603101998
HCC	chr2	8583810	101929567	LINC01814	-	18	23960	1.5469495505804012	-0.6892545629930581	7.582628928295698	0.024043896603101998
HCC	chr3	50328423	11334	TUSC2	-	185	3330	-1.477366922815247	-0.47633500229115755	7.582294134295886	0.024048212577382707
HCC	chr7	1760391	101927125	ELFN1-AS1	-	18081	3680	-1.4303930711339332	-0.14227308745025458	7.582262996759873	0.02404847798511714
HCC	chr6	156598555	57492	ARID1B	+	179300	432925	-1.5679837456480181	-0.6880184220539236	7.582153414063356	0.024049789950802716
HCC	chr16	86494818	400550	FENDRR	-	-14042	34336	-1.6491902567236538	-0.04449635403689038	7.582091300766457	0.0240504686503331
HCC	chr9	134294187	105376310	LINC02247	-	-1210	1467	-1.420937911996437	-0.01137348387876882	7.582061213004327	0.02405072008058414
HCC	chr19	49745171	60385	TSKS	-	-18087	23505	-1.45420371333506	-0.11593253633534267	7.581931394547965	0.024052302177689316
HCC	chr1	156676640	10763	NES	-	-757	8635	1.608161815596693	-0.46663023603450365	7.581696689000971	0.024055284020157407
HCC	chr22	43632208	100874197	EFCAB6-AS1	+	-115954	20352	-1.7818677254935624	-0.3022759059727126	7.581668070285929	0.02405551590123855
HCC	chr22	20154992	388849	CCDC188	-	5084	1323	-1.31153165144224	-0.208355923046506	7.581565993963679	0.024056614399250498
HCC	chr20	64222996	55251	PCMTD2	+	32699	20532	-1.722608575148557	-0.5427036637191833	7.581563270766871	0.024056614399250498
HCC	chr8	143485139	109623485	SNORD149	-	-21109	64	-1.5162197371594792	-0.7620060392531347	7.581522780629648	0.0240570047273742
HCC	chr8	143430072	389692	MAFA	-	-360	2373	1.8211265238798677	-0.5497216378436068	7.5814888609250275	0.02405730737528023
HCC	chr7	2088708	109623488	SNORA114	-	-344	141	-1.9668259396560068	-0.764137198923818	7.5814409802114895	0.02405779635184984
HCC	chr10	129958975	253738	EBF3	-	-4852	128596	1.8952009043948161	0.38308840850217996	7.581382515292894	0.024058426600458944
HCC	chr6	7726931	654	BMP6	+	-832	155630	2.17345582104669	-0.8520206113180636	7.581362346106268	0.024058545747919234
HCC	chr2	31137496	79623	GALNT14	-	-1230	228262	1.7224050647330111	-0.8219957448602995	7.581238876139821	0.024060043647135123
HCC	chr13	91348764	407975	MIR17HG	+	-944	6756	1.8468947331146202	-0.1642675272657925	7.581175849623593	0.02406073484609224
HCC	chr14	98899626	283598	C14orf177	+	-188013	6154	-1.5444345660871075	-0.7239983258966398	7.5808057921019625	0.02406552471052523
HCC	chr1	6249270	390992	HES3	+	-5078	1387	2.983694940259124	-0.4789923296390624	7.580721737295498	0.024066496819839068
HCC	chr4	144645879	64399	HHIP	+	117	92734	2.411079700063116	-0.307119636228604	7.580579343923603	0.024068247893404966
HCC	chr5	1017732	85409	NKD2	+	-8770	29851	-1.5531270456674826	-0.3684637845028132	7.580446490036529	0.024069871718130003
HCC	chr2	10243372	100422929	MIR4261	-	50701	58	-1.7504586234860409	-0.6135794689507865	7.580351163186691	0.02407099453163703
HCC	chr10	12843470	100313841	MIR548Q	-	118117	100	-1.6282317620536382	-1.3073016639996982	7.580200473246023	0.024072856740271716
HCC	chr9	83538548	257019	FRMD3	-	115	293810	2.926209554660257	-0.2956118611460812	7.580134613683725	0.02407358615901579
HCC	chr3	134200355	6259	RYK	-	-50389	93611	1.7309205092043671	-0.7962522091708545	7.580065287021512	0.024074361906105696
HCC	chr16	15094323	54700	RRN3	-	-12	34314	-2.5750688842279947	-0.08642017644175098	7.579980817342197	0.02407533992930521
HCC	chrX	119991041	101928941	RHOXF1P1	-	-24510	4835	1.9233814003722254	-0.17967112465018706	7.579936972778945	0.0240756849025872
HCC	chr16	629543	117166	WFIKKN1	+	1469	3105	1.364701304526799	0.06767032623318442	7.579932506755924	0.0240756849025872
HCC	chr11	2885778	1028	CDKN1C	-	13	2548	2.8361236240415995	-0.23167563015293838	7.579881461224055	0.024076216549721256
HCC	chr15	51341975	342035	GLDN	+	-471	66498	1.40720272968785	-0.29820159784514033	7.579855072942166	0.024076418869866098
HCC	chr7	139109679	56829	ZC3HAV1	-	-40	49382	-2.732083939744279	-0.949344589740124	7.579719418248113	0.024078080681581
HCC	chr2	96638363	55683	KANSL3	-	-16	38727	1.0300794883425546	-0.2409272267398376	7.5796845487379665	0.02407839630977705
HCC	chr11	47187215	29763	PACSIN3	-	756	8938	-2.5773816008435717	-1.1698067073782012	7.579644058552169	0.024078768541519795
HCC	chr2	29921528	238	ALK	-	-83	728838	1.5560099717405682	-0.05279125386363004	7.579634201815978	0.024078768541519795
HCC	chr2	241816274	129807	NEU4	+	-5342	6482	-2.0605089600111466	-1.0243206710646904	7.579579652896854	0.0240793470638802
HCC	chr10	62268284	219790	RTKN2	-	-579	75778	1.4995374624826143	0.054979432256802185	7.579416070620603	0.02408138218213841
HCC	chr12	30926473	441631	TSPAN11	+	431	69699	2.6935148792575263	0.20842185379638312	7.5791470319192555	0.0240848264807624
HCC	chr11	18395520	3939	LDHA	+	746	11953	-2.266135482914878	-0.4032786843875398	7.578974283947218	0.02408698455201518
HCC	chr19	53883311	5582	PRKCG	+	-1127	25464	1.6536772586898225	-0.5461348502656094	7.578872922432504	0.02408818884367802
HCC	chr16	81397820	100616150	MIR4720	+	-12802	76	-1.606950958979672	-0.447268307229638	7.5788518922879575	0.024088319674836767
HCC	chr12	57621913	101927583	LOC101927583	-	10	3499	1.9134572654322184	0.034901265224751	7.578612444908798	0.024091369497611318
HCC	chr4	8874385	3166	HMX1	-	2568	25742	1.5162730662343555	-0.26143303760165915	7.578575781371583	0.0240917092928575
HCC	chr12	7440296	283316	CD163L1	-	-3889	89225	1.4845453310182621	-0.8801368413914032	7.578547770068134	0.024091895023909553
HCC	chr9	97038780	1515	CTSV	-	-530	9634	1.4531385577246956	-0.6551654875614035	7.578539405799802	0.024091895023909553
HCC	chr18	22094126	100128893	GATA6-AS1	-	-74842	2071	-1.3107383143343305	-0.4235113839773649	7.57851393555589	0.02409208522510154
HCC	chr17	63930191	974	CD79B	-	-2163	3619	-1.6625898353225577	-0.2960170754879272	7.578384048264091	0.024093671069797346
HCC	chr10	37976693	219749	ZNF25	-	38	27084	-1.6661878741177534	0.2433707639576625	7.578133597326557	0.024096868690184466
HCC	chr5	176620154	100422962	MIR4281	-	-9346	62	1.3990527313100953	-1.095383090152536	7.578042930631888	0.024097930519513745
HCC	chr2	1767551	7837	PXDN	-	23004	112661	-1.7047484905165537	-0.9679745331990605	7.577916945348122	0.024099464592196786
HCC	chr8	11201325	286046	XKR6	-	-41	305221	1.8547522213552126	-0.011422960392173376	7.57789041166555	0.0240996398239731
HCC	chr18	79439337	4772	NFATC1	+	-39063	67729	-1.4410984886599572	0.09728389056938884	7.5778813607952245	0.0240996398239731
HCC	chr20	59940029	5509	PPP1R3D	-	-268	3466	2.0291756656572377	-0.45599398968699206	7.577732918731044	0.024101474275608645
HCC	chr16	2056269	7249	TSC2	+	-8067	40519	1.3739449842956173	-0.3475996778647085	7.577699966681397	0.024101636440252032
HCC	chr8	143738623	100128338	FAM83H-AS1	+	-4483	12198	-1.651790288411577	-0.4581145731045811	7.577698313042966	0.024101636440252032
HCC	chr18	46756586	29906	ST8SIA5	-	-583	78052	2.0187045323656165	-0.7700701013077977	7.577620924922371	0.024102475467426897
HCC	chr16	35575173	100130700	TP53TG3HP	-	68003	2083	-1.5715112356251209	-0.7267272087194725	7.5776130869146385	0.024102475467426897
HCC	chr12	132278523	100130238	LOC100130238	+	-3132	5510	-1.3690126286511992	-0.3145226990075639	7.577479232877565	0.024104115068547934
HCC	chr12	132282886	100130238	LOC100130238	+	-7495	5510	-1.43436489603139	-0.10696313126416962	7.577401952172359	0.02410499822591914
HCC	chr17	77402717	10801	SEPT9	+	2352	95528	-1.8205990919269972	-0.1437338607569075	7.577204018227597	0.024107495011010817
HCC	chr1	184612448	80267	EDEM3	-	-142459	64417	-1.7023859733358708	-0.6034323496516031	7.577145562660334	0.024108126516763608
HCC	chr16	20969890	57149	LYRM1	+	-68786	23908	-1.6812450812045552	-0.7538657191158038	7.577126459987191	0.024108231701997423
HCC	chr22	43076432	25809	TTLL1	-	-12996	49913	-1.758860373906355	-0.8750298089735183	7.57704564357573	0.024109162308821826
HCC	chr16	8880031	23589	CARHSP1	-	11019	16071	-1.9039536012457163	-1.4610436673208163	7.577010266847807	0.024109485171725606
HCC	chr4	6349117	5522	PPP2R2C	-	-32753	61293	-1.376636169317007	-0.25836181801930086	7.576970627211857	0.024109865059032988
HCC	chr9	136276599	399693	CCDC187	-	-27495	23153	-1.461030663879817	-0.5128837437950388	7.576917605440222	0.024110423951394525
HCC	chr2	232503550	9427	ECEL1	-	15691	8033	1.7235032278984155	-1.028974645500857	7.576899120702457	0.024110520886491467
HCC	chr16	21119448	55567	DNAH3	-	-31359	217697	-1.6345322104695015	-0.9807238115715655	7.576718313072945	0.024112789161473268
HCC	chr15	100879980	220	ALDH1A3	+	-288	36934	1.3950151354910734	-0.5196816343884717	7.5766744879490275	0.024113225097730076
HCC	chr1	153789684	343052	LOC343052	+	4263	2356	-1.671692505857337	-0.38172920880507455	7.576499986973069	0.024115409259712055
HCC	chr7	954825	11033	ADAP1	-	142	56784	2.058468466189455	-0.36651735525270335	7.5764289578232535	0.024116209212427003
HCC	chr10	101242339	399806	LBX1-AS1	+	-12745	9266	-1.6693141358199954	-0.1501804820137786	7.576323218799622	0.024117473604662275
HCC	chr8	69492900	23213	SULF1	+	-107	168120	2.0345968710238203	0.2515764446115704	7.576282890118279	0.024117862848960125
HCC	chr22	50171472	56666	PANX2	+	-741	9565	-1.6035538824963322	-0.5989224692406646	7.576260169342838	0.02411801650144314
HCC	chr4	41361492	22998	LIMCH1	+	-861	339414	2.145476811981974	-0.6931428693440431	7.5760362847560785	0.024120861948182484
HCC	chr15	101651736	80213	TM2D3	-	-655	19415	-2.452117709363043	0.22572739371024356	7.576001489815603	0.02412116229558477
HCC	chr15	85338866	102465803	MIR7706	+	41730	67	-1.8122713101836958	-0.8826721363023448	7.5759913665339695	0.02412116229558477
HCC	chr6	7986594	206426	PIP5K1P1	+	-492	4243	-1.8652621500209343	-0.29534232627753526	7.575970577783359	0.02412129011925842
HCC	chr1	58814761	100131060	LINC01135	+	-29610	114562	1.611672316791592	-0.11640601621672893	7.575863849493857	0.02412256803089095
HCC	chrX	37010341	442444	FAM47C	+	-1982	3308	-1.8862448745702698	-0.5986546061497617	7.575646042899216	0.024125332682229245
HCC	chr2	205685698	8828	NRP2	+	-3198	61199	1.7792397308430539	-0.4830314108051722	7.575350180241706	0.024129142537152006
HCC	chr19	639744	27006	FGF22	+	151	3809	1.9276742512588425	-0.3094634113069231	7.575250804876578	0.024130322442097084
HCC	chr20	29448255	105379477	LOC105379477	+	262	9665	-1.3940066821757355	-0.2254843965624605	7.575225633996727	0.024130508986256672
HCC	chr3	107993204	961	CD47	-	-97884	47995	-1.4247177155483246	-0.8657437307452434	7.575133550040498	0.024131591344566196
HCC	chr10	78865065	283050	ZMIZ1-AS1	-	-202383	124123	-1.9196602861403125	-0.7991105067880498	7.575120070867037	0.024131611905574748
HCC	chr1	214244325	56950	SMYD2	+	36897	55913	-1.6566577411545809	-0.17711921142935905	7.575109541747125	0.024131611905574748
HCC	chr2	73293285	1961	EGR4	-	-416	2773	1.660958392840157	-0.23055398278828473	7.575070742770521	0.024131980918578513
HCC	chr9	92189447	138652	PRSS47	-	-1709	6825	-1.5627044668171468	-0.6058617746227782	7.575039807821767	0.024132244652015102
HCC	chr18	6918955	400643	LINC00668	-	-10914	4396	-1.405572467773045	-0.382464713308031	7.575021915335515	0.02413233377139937
HCC	chr6	170283922	28514	DLL1	-	-6687	8404	-1.9005393931492622	-0.2121416468164862	7.574983184107857	0.02413270189170298
HCC	chr5	508616	6550	SLC9A3	-	-15818	52449	-1.898092736122369	-0.852071956053209	7.5748584372492616	0.02413422169242882
HCC	chr5	166102814	102557615	LINC01947	-	-823556	21149	-1.451616781551091	-0.34474719523910974	7.574831040615493	0.02413437788899176
HCC	chr9	6609962	2731	GLDC	-	-35730	113229	1.5521904726730364	-0.5660852221785798	7.574824300183792	0.02413437788899176
HCC	chr4	80202815	56978	PRDM8	+	-5312	6826	2.1927597120155813	-0.28080791093110397	7.574614442454102	0.024137037497128876
HCC	chr7	25180332	136895	C7orf31	-	134	45502	2.4351900944092573	-0.2975782124596786	7.57450984933441	0.02413828768609541
HCC	chr3	28200736	152100	CMC1	+	40897	78140	-1.4700448164323832	0.2740246165613234	7.574415402043584	0.024139402065141174
HCC	chr12	117188519	23014	FBXO21	-	-1976	46716	1.5190356984641544	-0.8392619704206726	7.57439342765597	0.02413954588681813
HCC	chr22	44714173	553158	PRR5-ARHGAP8	+	-11975	160587	1.6942771653285182	-0.3481087643193769	7.57435118767355	0.024139961119974726
HCC	chr9	42743249	105500239	XLOC_007697	+	45151	1209	-1.975681044756392	-0.6660246319202177	7.574302105596317	0.024140467997446558
HCC	chr8	54467092	64321	SOX17	+	-9157	2962	1.5377064336537554	0.0444955685028377	7.574276863401288	0.024140655594703877
HCC	chr1	211690535	91548	LOC91548	+	-14773	11698	-1.4232266570543253	-0.5374769465434205	7.574154852996038	0.02414213926701433
HCC	chr20	19759008	54453	RIN2	+	127513	115939	2.1394699840454923	-0.09451496549651638	7.573895864763749	0.024145457893524708
HCC	chr3	138945113	103344930	LINC01391	-	1093	8832	1.3614652596295345	-0.1316551611388634	7.573783995730505	0.02414680600965711
HCC	chr19	5111553	23030	KDM4B	+	-142440	184485	-1.8786616448709739	-0.470133733579406	7.57375652671616	0.024147018065946997
HCC	chr15	74726133	1543	CYP1A1	-	523	6069	3.0279920490931542	-0.6037857539355739	7.573745697172704	0.024147018065946997
HCC	chr12	30853501	100287314	LINC00941	+	-57820	7031	-1.7188571997567292	-0.8424267001414466	7.573712978333198	0.02414729274686963
HCC	chr6	166463122	100874353	RPS6KA2-IT1	-	-2261	4721	-1.7042202650131517	-0.8255186548167563	7.573702724472952	0.02414729274686963
HCC	chr6	163824419	102724152	LOC102724152	-	152935	7119	-1.7038085409289856	-0.3423433939907478	7.573636968349049	0.024148023177447256
HCC	chr10	129860233	100422873	MIR4297	-	16859	76	-1.7793238720638864	-0.40991165792408074	7.5736124597206	0.02414820101650435
HCC	chr5	115962956	206338	LVRN	+	-502	65149	1.5737645430525473	0.6751985242375206	7.573541266730132	0.02414896633100699
HCC	chr5	130994556	3094	HINT1	-	-170792	6066	-1.3166792655374377	-0.280954297253291	7.573532867882118	0.02414896633100699
HCC	chr2	111898039	10461	MERTK	+	575	130755	2.1326790607274138	-0.08382642278832136	7.573489339331655	0.024149399009128686
HCC	chr10	97975107	55118	CRTAC1	-	-55721	165829	-1.3700743611497779	-0.09883792167808385	7.573336848351627	0.024151291654637818
HCC	chr12	54549591	5153	PDE1B	+	-198	29847	3.0636078454928333	-0.8025273162688681	7.573224506867689	0.02415264644700856
HCC	chr11	116537920	101929011	LOC101929011	+	101502	18831	-1.6403329939360678	-0.5791972843875042	7.57320495332511	0.024152757929125242
HCC	chr16	849083	388199	PRR25	+	-43640	8419	-1.6397801460985801	-0.15655210519806115	7.573181178859556	0.02415286447655369
HCC	chr1	183419191	23057	NMNAT2	-	692	170263	-1.7348043904629449	-0.6319004117929768	7.573174534350493	0.02415286447655369
HCC	chr17	78630803	101928710	LINC02081	-	-1254	14674	-1.750653576057897	-0.5503152775134211	7.5728501979617135	0.024157060437747662
HCC	chr15	43370730	27229	TUBGCP4	+	329	36038	2.49965151856529	-0.04621426367161984	7.57247170445528	0.02416195879753022
HCC	chr7	108526101	50640	PNPLA8	-	-217	55897	-1.50100680681136	-0.5245590976920989	7.572461829493532	0.02416195879753022
HCC	chr22	19941789	1312	COMT	+	-49	28236	-2.0863490312417925	-0.26197497209954546	7.572451051991379	0.02416195879753022
HCC	chr22	10961201	102723780	LOC102723780	-	-328	20933	-1.2855328163053297	0.741344707392986	7.572394370777779	0.02416256804284686
HCC	chr8	72536696	9312	KCNB2	+	695	400959	2.1168827181475405	0.26609137276719913	7.572341831868307	0.024163121773739752
HCC	chr11	6319228	112464	CAVIN3	-	-1282	1565	-1.5843989645955456	0.29718706326100414	7.572181952848716	0.024165046976766923
HCC	chr9	86947924	2619	GAS1	-	735	2828	2.6046580807735817	0.22322627234290224	7.5721757623150765	0.024165046976766923
HCC	chr2	34795766	104355288	LINC01320	+	-118209	45007	-1.5331088689218737	-0.32432699369752	7.57208623004103	0.02416609675411037
HCC	chr6	166627021	6196	RPS6KA2	-	-256	217914	3.098114348541738	-0.0834831074795086	7.572069917046431	0.02416616486495219
HCC	chr9	36748399	100616289	MIR4475	-	-75200	61	-1.4595438485623442	-0.0929358521897841	7.5720525647549195	0.024166246911474926
HCC	chr4	161277279	101928052	LOC101928052	+	745454	24818	-1.6919728909792973	0.11396635454133275	7.57200408098835	0.02416674636391551
HCC	chr11	69958366	101928443	LOC101928443	-	-105558	7695	-1.4003526794596557	-0.38568833218748116	7.5719820946265415	0.02416689054801095
HCC	chr6	10426512	7020	TFAP2A	-	6948	22882	1.9315821775680106	-0.7764779893341611	7.571858032848205	0.024168403409562174
HCC	chr19	723032	5064	PALM	+	-14079	39378	-1.4210185956218073	-0.942526507319098	7.571811756950595	0.02416887330518876
HCC	chr3	113211679	91653	BOC	+	-214	40128	2.464492719809754	-0.05827879307468469	7.571759126635648	0.024169428420269562
HCC	chr7	93890309	105375401	LOC105375401	+	585	2692	1.9001117690400986	0.4430840537350341	7.571739767830579	0.024169537390661498
HCC	chr10	127456386	594857	NPS	+	92963	3323	-1.7573065016153402	-0.9129865855237401	7.571672921073201	0.02417028316420597
HCC	chr7	155497642	285888	CNPY1	-	-36202	32587	-1.431564519597789	-0.4003159289453266	7.571612812201344	0.02417085837503853
HCC	chr20	29319860	647476	FRG2EP	-	-97101	2887	-1.0883208485917253	1.7038617521719819	7.57160756272247	0.02417085837503853
HCC	chr1	3769830	388588	SMIM1	+	2931	3222	-1.9808141082034323	-0.0896917853013636	7.57151405694318	0.024171961711935325
HCC	chr1	169795182	55732	C1orf112	+	-183	58090	2.4445229576449674	-0.6247134953220289	7.571448218511245	0.02417269404334822
HCC	chr9	137436026	377841	ENTPD8	-	-5423	7086	-1.538877853244273	0.14534995823991892	7.571430136682764	0.024172785909006587
HCC	chr2	20242444	6382	SDC1	-	17011	24637	1.6880554218752437	-0.3930220493944409	7.571299566320967	0.02417438645399388
HCC	chr4	118354226	8492	PRSS12	-	1459	72730	-1.9802151433388668	-0.7296157179348147	7.571032838901132	0.024177813476985423
HCC	chr3	112333495	4345	CD200	+	-548	29865	-2.608415792061357	-0.6898557546743775	7.5708154913263925	0.024180578519384474
HCC	chr17	20985085	339260	LOC339260	+	-46565	43838	-1.1659470317822576	0.4636922523559063	7.570770701824902	0.024181028728717757
HCC	chr14	65412738	2530	FUT8	+	-8	331392	2.6406216696698865	-0.20259595474081196	7.570642474213301	0.024182598403696586
HCC	chr9	135977232	10422	UBAC1	-	15852	28412	-1.3908543571114884	-0.2054253418162637	7.570604466949341	0.024182957655378274
HCC	chr1	21659516	5909	RAP1GAP	-	7661	55635	-1.5555659306885883	-0.6687965916415227	7.570540800839446	0.024183661189262417
HCC	chr18	24426730	55364	IMPACT	+	-85	26886	0.33222228162273304	0.22892530725641497	7.570408845799232	0.024185281058620316
HCC	chr11	8937903	56673	C11orf16	-	4897	12931	-2.119911326275043	-1.0426997069861725	7.570332695599106	0.024186152186498895
HCC	chr1	147769333	2702	GJA5	-	-4029	17164	-1.6503107773033536	-0.07259050291583129	7.570308620636283	0.02418632453769345
HCC	chr6	161340449	56895	AGPAT4	-	66374	144051	-1.7898345294545814	-1.3454371969573788	7.570294357519003	0.024186365225008676
HCC	chr3	51955793	118442	GPR62	+	-479	2191	1.3414574681346785	-0.21502948339595152	7.570182131930608	0.02418772051675121
HCC	chr16	629544	117166	WFIKKN1	+	1468	3105	1.8126544547474803	-1.1398055381402694	7.569995740738307	0.024190071255088298
HCC	chr6	168098578	79981	FRMD1	-	17021	25774	-1.5683406032686105	-0.2577704770469531	7.569770740331926	0.02419294046575146
HCC	chr18	8706626	100287082	GACAT2	-	-995	11766	1.8004013364627929	0.45873830707618996	7.569715592828707	0.024193529958975907
HCC	chr22	50807216	284942	RPL23AP82	+	-23487	15909	1.3001367181726855	0.9215301616154633	7.569686496354013	0.024193769775595276
HCC	chr5	141958348	51294	PCDH12	-	-714	15478	-1.4261309680884096	-0.14276008108155558	7.569493376190955	0.024196211453406464
HCC	chr7	129502467	100287482	SMKR1	+	12	10454	2.8323140459058003	-0.1365028038518304	7.569472650318559	0.02419633892620177
HCC	chr16	89793280	2175	FANCA	-	-23378	79110	1.9222307457385006	-0.8039097708732398	7.569338793648278	0.024197985206936057
HCC	chr11	858688	7106	TSPAN4	+	-14242	22671	-1.7023506668686759	-0.8006626323731476	7.569316361517224	0.024198135599212633
HCC	chr20	32018590	140706	CCM2L	+	-8148	21740	-2.00342757667044	-0.25071059104521876	7.569110426027692	0.024200725579420747
HCC	chr9	125430205	26130	GAPVD1	+	-168411	48524	-1.4767562361188202	-0.5116267052683842	7.569101000159598	0.024200725579420747
HCC	chr6	168062522	79981	FRMD1	-	-13344	20083	-1.711068041755039	-0.5934697796907991	7.568968407485379	0.02420235519676236
HCC	chr10	101291649	101927419	LOC101927419	-	28099	10730	-1.4123741829443617	-0.002382424032065084	7.568819901720009	0.024204198626219166
HCC	chr9	129324655	414318	C9orf106	+	-3639	1588	-1.8267611230485403	-1.2950854217147012	7.56863052870434	0.02420659106304277
HCC	chr10	131311649	256536	TCERG1L	-	-72	219330	1.8987374602224385	-0.3892963910722847	7.568607745948128	0.024206746225954957
HCC	chr9	134206903	100151684	RNU6ATAC	-	42339	125	-1.4811732321966056	-0.3005311172549512	7.568557125665592	0.024207158845836144
HCC	chr1	229944585	101927504	LINC01682	-	50677	9050	-1.9333213732318633	-0.5374736536454245	7.568554564525236	0.024207158845836144
HCC	chr14	34059991	112399	EGLN3	-	108913	26864	1.795822338386186	0.04665571006438884	7.568527839762076	0.024207366960429775
HCC	chr15	73318949	10021	HCN4	-	-50315	49406	-1.7639880765078966	0.23066863107862462	7.568507313615093	0.02420749182376883
HCC	chr17	81666459	339229	OXLD1	-	-178	1602	-2.356713661062772	0.013529185757413477	7.568339242085949	0.024209549709646908
HCC	chr12	54146386	400043	LINC02381	+	-20315	6772	-1.4325932930979004	-0.4141157263085785	7.5683316429991265	0.024209549709646908
HCC	chr5	180621518	2324	FLT4	-	-28106	41872	-1.6962791991187867	-0.7170962389029246	7.568265854360291	0.024210282574563886
HCC	chr16	31001112	112755	STX1B	-	-9526	21383	-2.0128487289423127	-0.9588031314898735	7.5681784946414865	0.024211305230528335
HCC	chr20	29689169	105379478	LINC01598	+	-140450	11757	-1.4595757697739618	-0.20652396127935246	7.568058820414635	0.024212762042373836
HCC	chr4	39045083	51088	KLHL5	+	-252	81403	-2.359834547592082	0.10102542620328486	7.568021669328212	0.02421296707534742
HCC	chr16	85697651	51659	GINS2	-	8669	11309	-1.5454110255556048	-0.00490562172563727	7.568021100307796	0.02421296707534742
HCC	chr9	124209729	10783	NEK6	+	47877	94835	-2.2892569559846203	-0.4738077445531818	7.567998548224445	0.024213119193586007
HCC	chr1	1778064	65220	NADK	-	-406	27239	1.887552183931449	-0.43133722746703623	7.567849223483254	0.024214974481931186
HCC	chr20	20368336	3642	INSM1	+	-215	2828	1.8995473892299606	-0.26082496779006775	7.567834816068313	0.024215017188683907
HCC	chr14	101330948	338002	LINC00524	-	-76974	1936	-1.914594790561948	-0.532651786515634	7.567758665616125	0.024215768311691088
HCC	chr3	48429809	5364	PLXNB1	-	-242	26198	2.3816467302412243	0.5362834258256871	7.567756453184927	0.024215768311691088
HCC	chr2	234791331	106144537	LINC01173	+	-108663	35097	-1.507842474965907	-0.13695920702872763	7.567626107743209	0.02421736879234971
HCC	chr17	47424002	653479	MRPL45P2	-	-68618	42394	2.0976749410254825	-0.5561651044310993	7.567375979529217	0.024220562723099394
HCC	chr11	75430461	283212	KLHL35	-	-168	8236	2.1889785446792045	-1.0110058389111962	7.567365964423914	0.024220562723099394
HCC	chr16	35207883	606551	UBE2MP1	-	37492	961	-1.6071117546282532	-0.4695788381283804	7.567239572318464	0.02422211040078669
HCC	chr3	46881592	5745	PTH1R	+	657	21551	1.8034204438005628	-0.7041631271407471	7.567174698975663	0.024222831368580864
HCC	chr8	37899242	80223	RAB11FIP1	-	-255	40551	-0.7739083618970882	-0.3575389243531765	7.567110709958975	0.024223540473915135
HCC	chr5	123090758	105379152	LOC105379152	-	442	4086	1.4827211788303551	-0.04355059354969087	7.5670378388953665	0.024224368981655486
HCC	chr4	154490343	54798	DCHS2	-	-1382	169072	1.6302604223762744	-0.7079584752573866	7.56695658043207	0.024224987671201136
HCC	chr19	6740738	9322	TRIP10	+	-1056	11845	1.5577602781092819	-0.30743241186446285	7.566941240404105	0.024224987671201136
HCC	chr2	219645056	6508	SLC4A3	+	-17486	14411	-1.5014726850220703	-0.5585850929381866	7.566938529736795	0.024224987671201136
HCC	chr20	53562679	101927770	LOC101927770	+	-9909	22539	-2.0213993286322007	-0.9272294785372311	7.5669358592288845	0.024224987671201136
HCC	chr2	234137167	6694	SPP2	+	-86465	26431	-1.6957855113836917	-0.48966467123547047	7.566935669379006	0.024224987671201136
HCC	chr19	58043052	284312	ZSCAN1	+	-8986	20566	1.431576498399919	-0.19754500533128946	7.566899064231102	0.024225328773838033
HCC	chr3	19148537	131096	KCNH8	+	-12	387119	1.9138641892398107	-0.3836972762968212	7.566689700556033	0.024227876475100874
HCC	chr6	147203741	134957	STXBP5	+	617	186119	-0.8281630388475277	-0.04575613602893997	7.566684883210297	0.024227876475100874
HCC	chr19	12156670	90589	ZNF625	-	-61	11838	2.140677327979008	-0.5028095026771573	7.566675847952659	0.024227876475100874
HCC	chr19	23533735	104472717	LINC01224	-	117661	16839	-1.629033145557223	-0.6567333316290567	7.566596424196639	0.024228793234066924
HCC	chr5	112861179	6728	SRP19	+	9	7205	-1.8296342772594723	-0.18661801302377473	7.566470962715907	0.024230328954184588
HCC	chr6	142537233	153910	LOC153910	-	-100603	111382	-1.9774756310957549	-0.9249363423928725	7.5663912104833315	0.02423125022650992
HCC	chr5	6593657	255167	LINC01018	+	-10381	5225	-1.446655368182243	-0.3771723036778874	7.566192311222721	0.02423368938097209
HCC	chr16	695936	84219	WDR24	-	5512	5803	-1.5865530941361496	-0.2062773850283632	7.566187048985341	0.02423368938097209
HCC	chr2	23385915	114818	KLHL29	+	-488	323187	-2.3908071351036906	-0.5272999871905619	7.566175189453375	0.02423368938097209
HCC	chr10	43304979	221002	RASGEF1A	-	38060	72387	2.7626774405099095	-0.9477685851325416	7.566164889101666	0.02423368938097209
HCC	chr12	24903063	586	BCAT1	-	-12	93052	1.6607859454935414	-0.3512111777012445	7.566080289724681	0.024234675966507354
HCC	chr10	36607882	91074	ANKRD30A	+	517975	106711	-1.7219500468428126	-0.549031877955936	7.566054902754438	0.024234805506415994
HCC	chr5	962776	100506688	LOC100506688	-	-34564	10164	-1.5707503703153536	-0.3474248693297173	7.56604221819979	0.024234805506415994
HCC	chr9	136745977	100128593	LOC100128593	+	184	3751	-1.372620805207993	-0.1902734933724105	7.566036976413017	0.024234805506415994
HCC	chr9	1046039	102800446	LINC01230	+	2104	498	1.4843924520612604	0.08692008769046818	7.565945429254299	0.0242358855707739
HCC	chr15	70100568	7090	TLE3	-	2651	50127	2.474470579818202	-0.7835434920315423	7.565913158786531	0.02423616855732556
HCC	chr20	13220097	140862	ISM1	+	1674	78880	1.7904682385936244	0.2676318394290641	7.5658753021544385	0.024236526668443472
HCC	chr7	143382943	102465538	MIR6892	+	-257	115	-1.5578675396864472	-0.6079980912250155	7.565596768652185	0.024240121572488293
HCC	chr22	32200932	10739	RFPL2	-	-1618	12116	-1.3634879976994485	-0.45224780868903464	7.56555091475985	0.024240587307515445
HCC	chr12	53334968	121340	SP7	-	-785	9178	-1.855417096282475	-0.9068566017840315	7.56553953724336	0.024240589345606748
HCC	chr7	31030860	117	ADCYAP1R1	+	21601	59019	-1.689792106947932	-1.183980486831839	7.56548376867989	0.02424118844589729
HCC	chr2	112541920	84172	POLR1B	+	-5	35238	1.4965763073635219	0.2496812313186707	7.5652722718081655	0.024243882285692187
HCC	chr16	2118487	102465429	MIR6511B1	-	11734	85	-1.4644579498178272	-0.6129449009478107	7.564987560467458	0.02424756142623474
HCC	chr19	8335707	256949	KANK3	-	-7555	20679	1.6743107125355459	-0.7688797618703864	7.564928587541573	0.024248203818354665
HCC	chr2	11675719	23175	LPIN1	+	1825	149864	-1.4402118471589105	-0.6397742137945269	7.564831118056603	0.0242493641884112
HCC	chr10	97134380	100505540	SLIT1-AS1	+	-31624	992	-1.7834221661627712	-0.6319700940577652	7.564773282081063	0.024249991333671877
HCC	chr15	66622393	102723165	LINC01169	+	-40203	103609	1.6008072865196534	-0.659261162050836	7.564755676733768	0.02425007717734008
HCC	chrX	49248705	28952	CCDC22	+	-13238	15060	-1.6549907736536658	-1.0651359099522266	7.564666670328577	0.024251123764274275
HCC	chr6	36341421	389384	C6orf222	-	4536	21128	-1.4600974248714074	-0.6502389043490695	7.564587791852489	0.02425203411307009
HCC	chr3	64687761	56999	ADAMTS9	-	72	172035	1.902482354325052	0.2705665898474391	7.564542877648577	0.024252487449294317
HCC	chr11	133047650	4978	OPCML	-	103882	529104	-1.2801557917012247	0.5770484635180662	7.564512243122451	0.02425274863615856
HCC	chr17	72383247	146795	LINC02003	+	-40436	12326	1.7009833845189324	-0.990796638747733	7.564498712982953	0.024252779655721545
HCC	chr7	151074403	10922	FASTK	-	-6480	4263	-1.4763128986125817	-0.5194830286197665	7.564410308465693	0.0242538182676203
HCC	chr4	356088	693156	MIR571	+	-5931	96	-2.0815830267149953	-0.776424950676685	7.564336031573347	0.024254666797784305
HCC	chr11	45180341	56981	PRDM11	+	-32998	87782	2.496427674355655	-0.026829239099719782	7.564237507079049	0.02425584169413304
HCC	chr4	141690155	3600	IL15	+	-53559	97392	-1.9121146966718803	-0.38255162810270366	7.564183546639548	0.02425641686119641
HCC	chr17	74444750	55890	GPRC5C	+	-11053	13733	1.6361341918266463	-0.7160026556263361	7.564068636923366	0.024257812384708047
HCC	chr3	52819501	100873993	ITIH4-AS1	+	4434	1380	-1.7229736673936467	0.06570172943694702	7.564014738566094	0.024258386766137372
HCC	chr16	57656438	222487	ADGRG3	+	11807	21134	-1.4452018840744285	-0.6647597552598931	7.563918572731126	0.02425953010219808
HCC	chr11	2195861	100616126	MIR4686	+	-22798	76	-1.537831449383332	-0.9099405705389322	7.563873728408282	0.0242599826518415
HCC	chr12	54129856	400043	LINC02381	+	-3785	6772	-1.317368539122031	-0.5825118321066968	7.563849265622462	0.0242601608541172
HCC	chr7	1590848	114796	PSMG3-AS1	+	-20775	19553	-1.4773157482358046	0.2002266875270119	7.563835164948699	0.024260199573891222
HCC	chr1	226549067	375057	STUM	+	-267	60415	2.0743342773991573	0.101583806548085	7.563746934549542	0.02426123617792606
HCC	chr11	66022541	117144	CATSPER1	-	-3976	9766	2.5373277785980153	-0.19223063665407633	7.5637251462452255	0.0242613783896744
HCC	chr18	48541333	9811	CTIF	+	-2277	324160	1.812716470492114	-0.16472602898514263	7.563711312466265	0.02426141352162237
HCC	chr17	50149399	84687	PPP1R9B	-	-1118	16783	-2.396015371948975	-0.5909641357206686	7.5636911083231055	0.024261534410792394
HCC	chr5	14581952	54491	OTULINL	+	-170	34397	2.638562198439335	-0.516334213231756	7.563675167758806	0.024261597906034334
HCC	chr15	78763654	646938	LOC646938	+	-11617	1356	-1.6150403640192377	-0.36747367711545165	7.56363562455229	0.02426197913958181
HCC	chr17	62680678	105371855	LOC105371855	+	25528	31716	-1.9837645633705314	-0.9370692117281362	7.563420802358863	0.024264720145030314
HCC	chr14	99603686	317762	CCDC85C	-	-704	93125	-1.4884119934328113	-0.3167403852505205	7.563252919289113	0.024266829435128742
HCC	chr17	75003778	3396	MRPL58	+	8886	8598	-1.5559811051591415	-0.31378804611199707	7.563170931010951	0.024267782285501156
HCC	chr18	79451957	4772	NFATC1	+	-51683	67729	-1.6415423642830023	-0.3387410156318657	7.562977292224424	0.024270238692115937
HCC	chr4	118353194	8492	PRSS12	-	427	72730	2.221668709410983	0.17336581405177623	7.562935283669098	0.02427065327100885
HCC	chr7	44153169	2645	GCK	-	-6113	15012	-1.550449109140944	0.06759229419535667	7.562901444972276	0.02427095783351473
HCC	chr8	141417183	11156	PTP4A3	+	4205	11067	-1.6036717881665208	-0.36256149907135343	7.562746249450484	0.024272693158370016
HCC	chr1	107057272	55170	PRMT6	+	-627	2652	2.5221788738382935	-0.40589467864462886	7.562744945206717	0.024272693158370016
HCC	chr20	49713235	9334	B4GALT5	-	-649	80939	-1.4123655300589728	0.02937985023727219	7.5627389238578955	0.024272693158370016
HCC	chr8	142174401	100616268	MIR4472-1	+	1938	80	-2.2509102512981944	-0.2894447040106631	7.562619735571001	0.02427414729089302
HCC	chr21	18244810	140578	CHODL	+	23	22539	1.5452683834252738	0.45993047753696636	7.562503884971868	0.024275556555839392
HCC	chr18	5628788	23136	EPB41L3	-	-203	236611	2.1343337764185777	0.04529024709056265	7.562469577733054	0.024275867498949687
HCC	chr8	46330772	389652	ASNSP1	-	-286871	38429	-1.4755433942449163	-0.4667888674104609	7.562374258525587	0.024277000297589828
HCC	chr13	111411795	121793	TEX29	+	-91151	23604	-1.2697735100782808	-0.11267296454635788	7.562328902789947	0.02427746009347976
HCC	chr13	21669534	2254	FGF9	+	1542	33426	2.2849031862533455	-0.07625185766678087	7.562183252198096	0.024279271016865778
HCC	chr6	169424592	7058	THBS2	-	170478	38335	-1.919318586093844	-0.7066480504794663	7.562121023913583	0.02427995816868229
HCC	chr2	219628518	6508	SLC4A3	+	-948	14411	-1.5375541876054937	-0.285645628244973	7.562046337145468	0.024280725447635824
HCC	chr10	3781791	1316	KLF6	-	-3490	9286	-1.3496740476955893	-0.05365086330117135	7.562041627462332	0.024280725447635824
HCC	chr15	60076757	27023	FOXB1	+	-72535	1722	-1.4621801374957641	-0.26106184929402604	7.561874916111371	0.024282820392572905
HCC	chr12	132528666	57666	FBRSL1	+	-38095	94617	-1.4422593440041562	-0.4401060947310482	7.5618065090805615	0.024283590905595048
HCC	chr10	89416134	24138	IFIT5	+	-1566	6435	-2.7278702007410476	-1.082249728951054	7.561722556025757	0.024284570924089664
HCC	chr12	48998595	105369758	DDN-AS1	+	-248	20894	2.6376267243819433	-1.0118486764652674	7.5616469200420315	0.02428543890852035
HCC	chr9	77462197	101927422	GNA14-AS1	+	-14548	79114	-1.48006739943364	-0.26089141233938745	7.561420751307427	0.02428833556645921
HCC	chr15	93062945	56963	RGMA	-	-10215	29755	-1.346813662455032	-0.08090904711282129	7.561343015719977	0.02428923198816429
HCC	chr16	272846	8786	RGS11	-	-3097	7643	-1.4881437692325037	-0.4436703773058413	7.561327807801327	0.02428928571180636
HCC	chr14	104431997	400258	C14orf180	+	147687	10164	-1.4989440507452563	-0.26563245502224714	7.561216813216724	0.024290630441610818
HCC	chr12	125185827	65985	AACS	+	-120460	77967	-1.989952990112007	-0.16288716732860412	7.561147113383555	0.02429135749402545
HCC	chr7	148368657	202865	C7orf33	+	221908	25296	-1.8368583052838279	-0.8858829675638035	7.5611404284418455	0.02429135749402545
HCC	chr3	50675329	1795	DOCK3	+	-88	708958	-2.1340961349730905	-0.3299899658266753	7.561103795841063	0.02429170000592559
HCC	chr19	46787477	6510	SLC1A5	-	189	12406	3.2349842263973523	-0.8647628182670382	7.561070982678785	0.024291991041292635
HCC	chr14	104587834	400258	C14orf180	+	-6693	8707	-1.3778886602983227	-0.2124866192963525	7.561002323977675	0.02429276525639747
HCC	chr5	93595077	7025	NR2F1	+	-11740	11273	-1.587736744399993	-0.2795440887580581	7.560921447524386	0.02429355986397257
HCC	chr6	36839315	57699	CPNE5	-	-129	42060	1.6542966414695175	-0.28843217118756315	7.560920933292273	0.02429355986397257
HCC	chr19	15233359	79852	EPHX3	-	312	6126	1.9797756582210793	-0.6496002625733598	7.560653801902802	0.024297009774276093
HCC	chr2	24050110	2281	FKBP1B	+	-409	13980	3.1192071848473386	-0.7412062824169013	7.560576661165275	0.024297898515515278
HCC	chr1	11478872	57540	DISP3	+	366	58346	1.172839480945433	-0.4034943847307746	7.560530040023098	0.024298375801376434
HCC	chr2	71466515	8291	DYSF	+	187	220062	2.3268652818927102	-0.41234573996278495	7.560492141043689	0.02429865761750325
HCC	chr17	75872162	91107	TRIM47	-	-6413	4412	-1.6873195185955254	-0.9718704822278723	7.560486696535797	0.02429865761750325
HCC	chr18	14748120	374860	ANKRD30B	+	120	104499	1.4554045201256731	0.1110304348571919	7.560109581841175	0.024303591423754926
HCC	chr2	181962079	151242	PPP1R1C	+	-7838	163516	-1.5694793403352247	0.011691256991967627	7.5600739692234455	0.024303920368924144
HCC	chr11	69157488	338694	LOC338694	-	-14074	24335	-1.7018103290079771	-0.6027353703160161	7.5599728903295755	0.02430513221565148
HCC	chr3	139935217	64084	CLSTN2	+	-32	632893	1.5952504211783172	0.21852344103569715	7.559953742016958	0.024305239136035894
HCC	chr3	180037162	51555	PEX5L	-	109	242095	1.836998574199292	-0.14902086506075038	7.559822377833761	0.024306859521667928
HCC	chr10	125160802	1488	CTBP2	-	-259	173213	2.3713949711287476	-0.3706693386834797	7.559683133183242	0.02430858631419446
HCC	chr17	82015703	201254	CENPX	-	-7206	4207	-1.6729031369955214	-0.6251824574978143	7.559521536865667	0.02431061474713767
HCC	chr1	39884380	54802	TRIT1	-	869	42481	-1.523139516988615	-0.8156269001612857	7.559481459497995	0.024311004024949484
HCC	chr8	143536386	23144	ZC3H3	-	-5064	103796	-2.1200665234047453	-0.46072216141965555	7.559325782280915	0.02431295281199546
HCC	chr7	151783068	644090	LOC644090	+	23594	4159	1.582074744124071	-0.3797100027397644	7.559291481596404	0.024313019705371534
HCC	chr17	65137274	8787	RGS9	+	64	73325	1.1450996536049645	0.04205138058892731	7.559287504425292	0.024313019705371534
HCC	chr6	99349837	84553	FAXC	-	-153	78830	2.8604948494186613	-0.4565866995882472	7.559287164457995	0.024313019705371534
HCC	chr15	67835522	101929076	LOC101929076	-	-3357	4572	1.7112187213648846	-0.53695322485294406	7.559195938957693	0.024314099088749964
HCC	chr3	150410013	9819	TSC22D2	+	-1678	51784	-2.1386883684734403	0.6671276194176222	7.559002355195773	0.02431655960324821
HCC	chr8	103415595	81034	SLC25A32	-	260	16698	-2.3841068271296586	-0.32798939625568146	7.558931830614373	0.024317359820864033
HCC	chr5	155729571	6444	SGCD	+	597186	431303	-1.7326916064686866	0.17256578521682006	7.558844498004731	0.024318386873764853
HCC	chr19	31348997	57616	TSHZ3	-	-528	74581	1.7298028325537076	-1.2277465649409764	7.558804107539039	0.02431878051366334
HCC	chr7	30862594	358	AQP1	+	49100	13824	-1.5323409577605538	0.17990918060103075	7.558723814192966	0.024319712636493213
HCC	chr1	2431483	5192	PEX10	-	18912	7770	-1.5629081247736292	-0.36827429048679716	7.558513317699713	0.0243224019963041
HCC	chr22	17774510	637	BID	-	15	40356	-1.9455418971665701	-0.4712444879081137	7.558374569082247	0.024324109510420147
HCC	chr2	132253051	100313824	MIR663B	-	-4029	115	-2.1059230293984372	-0.4943958663117514	7.558364367202451	0.024324109510420147
HCC	chr11	134411716	27087	B3GAT1	-	-202	33415	2.499464719164803	-0.87298697389276525	7.558225678417628	0.024325830071114597
HCC	chr7	6706409	7559	ZNF12	-	-526	18502	2.4322406346179006	0.27184019954204824	7.55811371129267	0.0243271900378037
HCC	chr17	81387032	100130370	LOC100130370	-	1672	9929	2.175997261250434	-0.741733377811123	7.558068058005427	0.02432765487562841
HCC	chr5	143404215	2908	NR3C1	-	-265	126550	-2.34732458167202	0.3769724247464283	7.557929352103791	0.024329375927260127
HCC	chr1	2883097	100287898	TTC34	-	93432	148298	-1.5747047776845058	-0.7047871869559201	7.55780354533541	0.02433092295059183
HCC	chr22	22223391	7441	VPREB1	+	21389	736	-1.8299853742780465	-0.915371004742462	7.557780051815612	0.02433108867812303
HCC	chr16	1024160	30812	SOX8	+	-42352	5172	-1.8995862579515195	-0.5499729289323317	7.557722041236985	0.024331720439359168
HCC	chr2	128279884	9394	HS6ST1	-	-38713	53118	-1.3744896344892	-0.6818903576382506	7.557685705354611	0.024332059569015532
HCC	chr3	9703932	151835	CPNE9	+	-106	26083	1.8719459667425622	-0.4987984961269227	7.557606326005271	0.024332893462638578
HCC	chr11	9091040	57758	SCUBE2	-	-563	72104	1.9274274221467327	-0.6095436247196369	7.557601508341023	0.024332893462638578
HCC	chr6	170455510	5689	PSMB1	-	-97819	18214	-1.872754864398986	-0.5320771517441173	7.557575244789824	0.02433309661107841
HCC	chr9	129291549	101929331	LOC101929331	+	-9133	3304	-1.6421937245622469	-0.6146103030113469	7.557530255723002	0.02433355260524263
HCC	chr18	14748785	374860	ANKRD30B	+	-545	104499	-1.39383418517936	-0.43400227091419363	7.5573787639768	0.024335446749990816
HCC	chr7	155349768	338436	BLACE	-	-18165	10946	1.5372091249957796	-1.0199548999852133	7.5573024468822325	0.024336325848759773
HCC	chr17	81514763	71	ACTG1	-	1964	2829	1.7534405720332458	-1.1783432687908684	7.557253815692775	0.024336831093215817
HCC	chr1	219173836	127018	LYPLAL1	+	-5	39035	0.34573707265657655	-0.05959815363236815	7.557239850246984	0.024336868199717136
HCC	chr22	50704237	85358	SHANK3	+	-29595	58571	1.5430278027955948	-0.3059363956055215	7.557139427233039	0.02433807290805022
HCC	chr1	26164352	79927	FAM110D	+	-5332	3609	2.452415592563944	0.4117609872641487	7.557019912248055	0.024339535534411674
HCC	chr12	122729971	27198	HCAR1	-	-611	2977	-1.9816251622113128	-0.9994916524465769	7.556931585073144	0.02434057700518467
HCC	chr10	45568937	220972	MARCH8	-	-25969	140322	-1.6926109190084493	-0.6598384740555387	7.5568832420265935	0.024341078453428987
HCC	chr5	33515554	6897	TARS	+	-74778	27316	-1.811751718237013	-0.23453302478777888	7.556736896152685	0.024342903696049915
HCC	chr13	19957616	7750	ZMYM2	+	-111	134341	-1.9928566081712702	-0.32955936476505016	7.556707902612537	0.024343143818854395
HCC	chr20	64083887	198437	LKAAEAR1	-	-472	980	1.7820639993747103	-0.03395623555523943	7.556663137969402	0.024343438751748138
HCC	chr21	36747623	6493	SIM2	+	-48502	46798	-1.0360165636647338	-0.7788072226665066	7.5566582620960645	0.024343438751748138
HCC	chr9	111482943	23392	ECPAS	-	-1802	124053	0.9475572007878378	-0.11482030117540237	7.556652417660006	0.024343438751748138
HCC	chr2	11124160	285150	FLJ33534	-	-8016	32326	-1.8362390426651343	-0.5558586317326033	7.556596079209513	0.024344048273360147
HCC	chr10	22477855	100499489	LOC100499489	-	39926	2505	1.5005048191813026	-0.2541482287473388	7.556509954953256	0.024345060190776546
HCC	chr3	119579948	141	ADPRH	+	-515	10513	2.244571755155907	-0.5753856068536531	7.55649153698872	0.02434515747288281
HCC	chr6	168309039	168002	DACT2	-	-10715	12851	-1.842155783412259	-0.9450982198420439	7.556375582501367	0.02434657244456144
HCC	chr2	120675230	2736	GLI2	+	122061	195363	-1.4178731600603165	-0.6273123958287327	7.556340277818908	0.024346897877646944
HCC	chr9	133225725	29989	OBP2B	-	16475	3972	-1.4463988708248763	-0.9872976670593248	7.556222848520299	0.02434833288129544
HCC	chr16	87518600	101928737	LOC101928737	+	-24413	21444	-1.5135400117044475	-0.45120568159375896	7.556179193750779	0.02434877116099253
HCC	chr17	49132964	124872	B4GALNT2	+	3	37023	1.8444943210999745	-0.7617050388013262	7.556018196976744	0.02435079497634978
HCC	chr7	130140723	100128325	LOC100128325	+	1008	888	-1.8849218617620542	-0.36564704518927965	7.555962175418912	0.02435140041302628
HCC	chr10	131312106	256536	TCERG1L	-	385	219330	1.7455318275663059	0.24662970204391169	7.555894303414661	0.02435216600356862
HCC	chr8	42894033	100616115	MIR4469	-	-2242	79	-1.7622065646561582	-0.870834945080866	7.555704303857247	0.024354582068992967
HCC	chr17	73856636	283982	LINC00469	-	28099	79268	-1.3561827629452181	-0.8611311425530849	7.5554494830028744	0.024357874519967126
HCC	chr11	69288519	26579	MYEOV	+	5619	3150	-1.5759398130473892	-0.13135567679308255	7.555263843672506	0.024360232225707944
HCC	chr7	1674230	392617	ELFN1	+	34932	38793	-1.6988536771093088	-1.0368062650381844	7.555229943508657	0.02436053886957666
HCC	chr3	72335204	23429	RYBP	-	-111419	72031	-1.4167425383352739	-0.5704824952439895	7.555113201843497	0.024361839219175615
HCC	chr1	160285797	5824	PEX19	-	646	8343	-1.7720592985590455	-0.6286382649195126	7.555111320584992	0.024361839219175615
HCC	chr14	92121370	4707	NDUFB1	-	-439	5686	-2.353181849597505	-0.11210985394715528	7.555062785514032	0.024362343735594007
HCC	chr6	2989195	401232	LINC01011	+	-1228	3205	-2.060915820810061	-0.10160764830379192	7.555009658726714	0.024362784323792453
HCC	chr6	10411730	100130275	TFAP2A-AS1	+	588	3852	1.669811958888163	0.09440986047476446	7.555007764479214	0.024362784323792453
HCC	chr15	99100735	23336	SYNM	+	4345	30516	2.3330420642435303	-0.075583789207014	7.554969240996673	0.024363083463569003
HCC	chr15	41333068	51203	NUSAP1	+	-374	48357	-1.0969983734290139	-0.38186684394502773	7.55496320691068	0.024363083463569003
HCC	chr6	157228423	729515	TMEM242	-	-95836	35238	-1.8387540613580078	-0.6487294471257258	7.554931546992144	0.024363359865194542
HCC	chr10	119256362	2869	GRK5	+	-48677	247935	-1.9852895295486095	-0.6034479157145924	7.554802809766002	0.024364830743301424
HCC	chr15	45201035	90525	SHF	-	-140	33962	-2.2708196525293185	-0.10734096428646031	7.5548003240266794	0.024364830743301424
HCC	chr19	718609	5064	PALM	+	-9656	39378	-1.463367510830428	-0.8980036094890705	7.55461283491017	0.024367214164449168
HCC	chr3	126558346	152065	C3orf22	-	-619	9290	-1.3954003913814594	-0.246942451573354	7.554504944988356	0.024368521418483474
HCC	chr2	176123190	3235	HOXD9	+	-505	2233	1.8116019339413705	-0.28947512693501737	7.554488062765444	0.024368598055433125
HCC	chr1	91546423	8317	CDC7	+	-45315	24657	-1.4477867619188922	-0.3051660079485728	7.554463670714668	0.024368776246359025
HCC	chr18	909317	116	ADCYAP1	+	-4121	6977	1.6782461019672057	-0.3537752795526538	7.554435425843735	0.024369006540510614
HCC	chr20	41693018	84181	CHD6	-	74524	216392	0.9442537056337742	-0.39558809074740053	7.554345179753362	0.024370075291361256
HCC	chr6	34226790	3159	HMGA1	+	10010	9432	-1.6911318913529538	0.10572894501815398	7.554330704512154	0.024370119386687022
HCC	chr11	857004	7106	TSPAN4	+	-12558	22671	-1.4250926305851412	-0.5892694185211325	7.5542175933213365	0.024371497420384053
HCC	chr19	33301584	1050	CEBPA	-	-980	2631	2.4732370301445847	0.2149904796041386	7.55400104373728	0.024374274580633706
HCC	chr4	835439	10815	CPLX1	-	9282	41201	-1.550880774674426	-0.2689194719250785	7.553949200521437	0.024374824125130437
HCC	chr20	9052646	5332	PLCB4	+	16408	411762	-1.498208507169832	-0.4537718871151589	7.553905007691085	0.024375120115835713
HCC	chr11	61518552	390205	LRRC10B	+	-9752	2219	-1.4939594447224949	-0.8745902432372743	7.553904889318645	0.024375120115835713
HCC	chr11	119018522	51399	TRAPPC4	+	-53	5206	1.8100981957518185	0.278963701446954	7.553891866626438	0.024375144579308415
HCC	chr12	56923955	121214	SDR9C7	-	-10450	11252	-1.845787411771912	-0.7546227611758588	7.553852744484786	0.024375522075678693
HCC	chr17	82864463	79755	ZNF750	-	24408	10622	-1.4449321061677747	-0.12549765948830724	7.553802275875448	0.02437602290091742
HCC	chr18	49661867	9388	LIPG	+	-99836	30878	-1.980949971495005	-0.25796679091910474	7.553786272139327	0.02437602290091742
HCC	chr10	95291575	9124	PDLIM1	-	427	53581	-1.3647810201671071	-0.09069983197835942	7.553778624421753	0.02437602290091742
HCC	chrX	2829690	8908	GYG2	+	-868	53999	1.8963225463284556	-0.5179383818137555	7.553770864029218	0.02437602290091742
HCC	chr9	32783013	401498	TMEM215	+	486	5703	1.5657799893392772	-0.03187665310401036	7.553708085641965	0.024376720416927115
HCC	chr14	96168033	624	BDKRB2	+	36765	39532	-1.5142499188850216	-0.9424513587114808	7.553658879326555	0.024377234357648114
HCC	chr4	7151585	57537	SORCS2	+	41062	550191	-1.700385622788443	-0.556882564643507	7.553633069467878	0.024377430659983657
HCC	chr11	45922711	120071	LARGE2	+	-35	6421	-2.516864222167972	-0.6029607786411103	7.553621941066883	0.024377430659983657
HCC	chr7	111609722	83943	IMMP2L	-	47205	600205	-1.661729871086534	-0.6139315557005716	7.553606195827527	0.02437749196539299
HCC	chr12	3130685	10867	TSPAN9	+	-53330	209210	1.4509772165155905	-0.9863326086380563	7.553500895793675	0.024378764771162905
HCC	chr1	3404688	27237	ARHGEF16	+	49895	26531	-1.5162369580652126	-0.9500126358765314	7.553415019013407	0.024379774868574813
HCC	chr1	9325159	80176	SPSB1	+	-32277	76650	-1.5777910721970858	-0.932470569346361	7.5532649465938775	0.024381653561375394
HCC	chr2	84295018	388965	FUNDC2P2	+	-4336	1519	-1.847893160380832	-0.8598457771893792	7.552853255743436	0.02438707264268444
HCC	chr9	98768142	203286	ANKS6	-	-28400	64534	-1.8077631455185084	-0.5455418250895733	7.552806147526155	0.024387558421319774
HCC	chr5	42902842	643977	FLJ32255	-	-90491	7935	-2.2331880552043413	-0.656519605051786	7.552733895559214	0.024388384499477486
HCC	chr20	61253473	1002	CDH4	+	-1047	688192	2.421948690039328	-0.04059742109175279	7.5526320535180105	0.024389611091346523
HCC	chr1	18632983	5081	PAX7	+	-1977	105133	2.291962682418249	0.08115100030793722	7.552597103595254	0.024389932365534484
HCC	chr12	113435524	113675	SDSL	+	-13134	15887	-1.8948776239851133	-0.7880697177046982	7.552541351409658	0.024390535202948923
HCC	chr8	127415915	5462	POU5F1B	+	-303	1585	-1.8551009282354773	-0.6298831473270897	7.552479231425046	0.024391224247455448
HCC	chr2	28752521	5500	PPP1CB	+	-761	51181	0.48454654291178995	0.4478705190854559	7.552395570740847	0.024392204885915838
HCC	chr7	1769452	101927125	ELFN1-AS1	-	27142	3680	-2.097449637167541	-0.864278535548996	7.5523743565902635	0.024392340270210408
HCC	chr10	96750490	728658	RPL13AP5	+	-224	658	-1.6214731077393392	-0.5690522665119533	7.552297325148395	0.024393231219354505
HCC	chr4	1684439	152877	FAM53A	-	126	44433	2.358768906381341	-0.8588214354391408	7.552273337653585	0.024393404153384927
HCC	chr17	43137922	10230	NBR2	+	-12365	28115	-2.1640078308101898	-1.4214109378577435	7.552241426711291	0.024393679535436915
HCC	chr2	69948821	151516	ASPRV1	-	-13444	2175	1.4072706485156654	-0.664937456253163	7.55223057013513	0.024393679535436915
HCC	chr15	96334211	7026	NR2F2	+	-871	6924	1.9277625309446547	-0.05976497173618931	7.552179583712984	0.024394120330605056
HCC	chr13	19602468	100874136	LINC00350	+	-15350	1373	2.156756752910419	-0.14402500936820684	7.552175583850051	0.024394120330605056
HCC	chr17	77793392	100132174	LINC01987	-	64833	5688	-1.395988502009802	-0.37122353645899386	7.552128530018539	0.02439460553148051
HCC	chr21	43776150	1476	CSTB	-	-225	2711	1.9211031604583741	0.11995490781394803	7.552049228939599	0.02439552729893945
HCC	chr12	94873060	160313	KRT19P2	+	-38606	575	2.210274299078601	-0.7241239996150666	7.551886865562103	0.0243975736611971
HCC	chr12	123783074	196385	DNAH10	+	-20579	173226	-1.5766252003298737	-1.0505160230420545	7.551856523686617	0.024397832668129428
HCC	chr15	90388419	8826	IQGAP1	+	-178	114003	-2.1275475559799255	-0.8288783363003519	7.551833115091753	0.024397997806998896
HCC	chr2	25982982	3797	KIF3C	-	408	55989	1.3742750762171425	-0.31610781117621084	7.551794416816314	0.02439836996182106
HCC	chr16	85375107	100847022	MIR5093	-	68782	100	-1.5712694920680086	-0.7122115819393493	7.551749035707097	0.024398832607343483
HCC	chr3	50194673	2779	GNAT1	+	-3063	6087	2.53649015300602	-0.06693128678806545	7.551731955709911	0.02439891206800257
HCC	chr7	97021134	1749	DLX5	-	-3697	4442	1.6923098357425936	-0.49637344012846996	7.551703915727558	0.024399082248126397
HCC	chr21	31874179	30811	HUNK	+	-864	130750	1.8269991441402318	-0.030666878150620414	7.55168462252805	0.024399082248126397
HCC	chr2	96325340	150771	ITPRIPL1	+	-9	3023	2.240225048320666	-0.20981912881104453	7.551681549575704	0.024399082248126397
HCC	chr22	46335598	55687	TRMU	+	-197	21940	1.6131736286479066	-0.5583465623012767	7.55167454232565	0.024399082248126397
HCC	chr8	142509607	575	ADGRB1	+	-45591	80992	-1.486537290547804	0.3678959082902144	7.551529776156272	0.02440089064331931
HCC	chr19	39824300	102465974	MIR6719	-	-5502	87	2.403924319844896	-0.139919416764991	7.551471979386179	0.024401521468717522
HCC	chr14	51934033	102723604	LOC102723604	-	15462	2427	-2.008942642254171	-0.5851409672093639	7.551421381882037	0.024402054822052967
HCC	chr19	56664293	90485	ZNF835	-	-7462	9104	-2.125553837274796	-0.5949796062378098	7.551312761493492	0.024403373941983497
HCC	chr14	105155206	102465458	MIR6765	-	4342	87	-1.5174471146660888	-0.7352472917901006	7.551293399702985	0.02440348432805345
HCC	chr5	55232755	10309	CCNO	-	-236	1839	2.7144563931961274	-0.4244707648141264	7.551269119109435	0.02440366132852684
HCC	chr8	4991776	64478	CSMD1	-	-3030	2059454	1.6237513187426231	-0.0862159713261677	7.551256015193431	0.024403686970264113
HCC	chr17	64780160	102464831	MIR6080	+	599	66	1.5507170979099922	0.18386602817726716	7.551200847537174	0.0244041440674823
HCC	chr10	133205580	8433	UTF1	+	24694	1285	-1.772572094712309	-0.24559555896956253	7.551191963378692	0.0244041440674823
HCC	chr4	4865763	4487	MSX1	+	-6098	4269	1.61006196747495	-0.5743938918149377	7.551188631776391	0.0244041440674823
HCC	chr1	24930582	864	RUNX3	-	303	30769	1.7950512180334648	-0.7913185374518545	7.551136678974828	0.024404695842829047
HCC	chr22	38842825	23467	NPTXR	-	-1187	25562	-1.5388260725744582	-0.3686667925704914	7.5510683654018464	0.024405469213993426
HCC	chr16	11140199	8651	SOCS1	-	-115983	1766	-1.3935710803145465	-0.4857588412512184	7.550976548411931	0.024406560943599474
HCC	chr11	76206555	7481	WNT11	-	25	20205	1.6071671663339715	-0.7759690059190465	7.550946073963104	0.02440682186655844
HCC	chr5	25190563	105374694	LINC02228	-	-93	64352	-1.4338362464114671	0.2703894284865377	7.550926648462209	0.024406933141673064
HCC	chr10	116271222	2674	GFRA1	-	-1085	215377	1.6010367298799477	-0.1945924103558186	7.550821240889988	0.024408209026856822
HCC	chr7	261962	56975	FAM20C	+	-68993	67806	-1.9856902565466794	-0.29269095977265147	7.550744429774781	0.024409097621552932
HCC	chr16	88940999	863	CBFA2T3	-	-201	66346	2.145907461523758	-0.12662655443839144	7.550702374439268	0.024409515449005395
HCC	chr12	53344966	121340	SP7	-	173	18218	2.6286252942562687	-0.08721095233746941	7.550578749278063	0.024411038262939874
HCC	chr16	85170256	400548	LINC02139	+	-33106	12294	1.2741419371216232	-0.34407383173715267	7.550526306587781	0.024411596844046934
HCC	chr2	223945258	57590	WDFY1	-	-129	70045	-2.1552415726400036	-0.28353563952286104	7.550465735101717	0.024412265563248374
HCC	chr16	3263983	283876	LINC00921	+	-215	3799	3.3476742741241896	-0.28109745339191616	7.550147014117918	0.024416431915462264
HCC	chr2	120867616	2736	GLI2	+	-70325	195363	-1.8053952547625922	-0.571537634589624	7.55006152327104	0.024417438436225142
HCC	chr1	205343835	55220	KLHDC8A	-	-13165	20936	1.9376685530837203	-0.5569111788071239	7.55004601405868	0.0244174967035921
HCC	chr16	543399	100423037	MIR3176	+	-122	90	1.6139353541253894	-1.0832568151146587	7.550027667408621	0.024417502544188792
HCC	chr2	69306481	2673	GFPT1	-	-80773	67486	2.0694780490664404	-0.21633351065569778	7.550023164935411	0.024417502544188792
HCC	chr10	132786916	84504	NKX6-2	-	883	1218	1.3887709869222218	-0.06666663237832639	7.5499400568964035	0.024418476825161097
HCC	chr8	11680438	2626	GATA4	+	-3519	83084	1.485202855304366	-0.11504689284191348	7.549750187914597	0.024420897961604127
HCC	chr16	57752002	10300	KATNB1	+	-16254	21503	-1.5353007411775206	-0.09306863227199604	7.549557319907393	0.024423359992463322
HCC	chr1	197774684	163486	DENND1B	-	-809	223239	-2.680606005060916	-0.45440204662484196	7.549532343136178	0.02442354660208918
HCC	chr19	49691028	126129	CPT1C	+	80	22624	1.9565666120126648	-0.19445678396496135	7.549514109663782	0.024423641816160344
HCC	chr2	197786271	66037	BOLL	-	-41	59434	1.8669762138387707	-0.7058141907127562	7.549428584594125	0.024424649114786458
HCC	chr1	3576047	693135	MIR551A	-	15257	95	-2.1126145862205927	-0.6792703178195825	7.5493849087153535	0.02442508919704961
HCC	chr1	230067168	2590	GALNT2	+	27	214936	0.675430608340188	-0.23546244169198682	7.549128819999278	0.024428408707327227
HCC	chr11	48008872	5795	PTPRJ	+	-28314	152157	-1.5320329545528921	-0.8562099451524386	7.548953563955564	0.024430632737970144
HCC	chr17	63496368	1636	ACE	+	-11551	13564	-1.974712144885381	-0.44561755595687774	7.548853311361718	0.024431720754946134
HCC	chr19	50565737	94030	LRRC4B	-	-2308	51153	-1.609294240672867	-0.5115254859257531	7.548850899507528	0.024431720754946134
HCC	chr20	609934	6939	TCF15	-	-332	6274	1.7052271223918367	-0.934661556902321	7.548705920166505	0.02443353455721353
HCC	chr9	66153235	441430	ANKRD20A2	-	269	43120	3.7078876153549483	-0.02991137982249206	7.548569108765458	0.02443523773704099
HCC	chr7	376039	442497	LOC442497	+	3386	3455	-1.447048408596266	-0.9533828030130416	7.548533929360147	0.02443556280452927
HCC	chr22	50175019	56666	PANX2	+	-4288	9565	-1.820740128184931	-0.59938969605321	7.548479653966339	0.024436146836307782
HCC	chr19	614385	5442	POLRMT	-	-19183	16346	-1.5183443636160463	-0.5404880865057959	7.548386830107162	0.024437221087531213
HCC	chr20	46546016	128506	OCSTAMP	-	-4558	9544	-2.215228689536356	-0.6045874936139004	7.548378024065926	0.024437221087531213
HCC	chr2	3643734	55821	ALLC	+	14462	44475	-1.8575560444258927	-0.5448174919752445	7.548347481629747	0.024437483300774637
HCC	chr19	12996331	4784	NFIX	+	-561	103027	-2.2437359321404675	-0.8991284686250516	7.5483036440618605	0.02443779069083125
HCC	chr19	1000628	116444	GRIN3B	+	-209	9314	1.8858523104222402	-0.1743390992554312	7.548299214774872	0.02443779069083125
HCC	chr22	11628563	102723769	LOC102723769	+	268843	59129	-1.5687319797453547	0.5976107298653803	7.5482911935954675	0.02443779069083125
HCC	chr14	24430078	23351	KHNYN	+	-143	11407	1.5190247224920643	0.16442942519188553	7.548240902912434	0.024438248586033995
HCC	chr7	100574454	101927655	ZASP	-	-279	699	-2.287067250559685	-0.7613497905893429	7.548233208717704	0.024438248586033995
HCC	chr2	218396026	58190	CTDSP1	+	2312	7604	0.12671058104913913	-0.7983002365366323	7.548223809059845	0.024438248586033995
HCC	chr7	128880882	100130705	LOC100130705	+	-14534	5700	-1.2569921479355726	-0.06244474234862576	7.547896451798991	0.024442332615613283
HCC	chr1	68817860	105378785	LINC01707	+	238038	129105	-1.8057922901753776	-0.9592524392223286	7.547895633983721	0.024442332615613283
HCC	chr7	151010723	285973	ATG9B	-	-13776	12291	-1.6802856694734338	-0.5880596993188602	7.547879878035097	0.024442332615613283
HCC	chr9	4490598	6505	SLC1A1	+	-171	97043	2.097246033822851	-0.5877509859569077	7.54787787346017	0.024442332615613283
HCC	chr2	239804986	150935	LOC150935	+	-42126	37803	-1.3550178470504752	-0.3530937047662084	7.5478175077101355	0.024442999442690832
HCC	chr19	18433252	51477	ISYNA1	-	-4057	2922	1.4479870785628142	0.6867090216018451	7.54771192207609	0.02444427971675579
HCC	chr16	88898375	101927793	LOC101927793	+	-14860	3622	-1.4545615643022587	-0.6056959142314746	7.547326702728299	0.02444924163245365
HCC	chr3	195856722	101929697	LINC01983	-	2494	17774	-1.5373972752866913	-0.41890095859444565	7.547323775239441	0.02444924163245365
HCC	chr19	46638711	94235	GNG8	-	4029	607	-1.6448300206796027	0.040900365724026035	7.547233676283678	0.02445031210420964
HCC	chr21	44350120	7226	TRPM2	+	3481	89481	1.4655183424581084	-0.22338334984259847	7.546996036140769	0.024453384788747708
HCC	chr14	77981001	57143	ADCK1	+	-180918	133872	1.613993102859869	-0.8336557075597512	7.546879389585577	0.024454815738506417
HCC	chr17	80969827	400627	LOC400627	-	-1386	4975	-1.498928809576322	-0.3614881010113518	7.546825443789203	0.02445539579079856
HCC	chr18	61554225	100996669	LINC01544	+	193951	6520	-1.7033031682706221	-0.6915358272013032	7.546713117675097	0.024456701044404346
HCC	chr18	78973726	27164	SALL3	+	6549	18695	1.8430885571329496	-0.18178854320944077	7.546706861287092	0.024456701044404346
HCC	chr7	159235812	7434	VIPR2	-	90855	116783	-1.3927166173379095	-0.23233249377263462	7.546656235770854	0.02445723607961184
HCC	chr7	100080667	7551	ZNF3	-	-1097	11794	-1.670949786311954	-0.9503724271973262	7.546574841566375	0.024458188762999575
HCC	chr2	231707597	5757	PTMA	+	928	5016	-1.6087595140421354	-0.2864193100759603	7.546507229850505	0.02445895440212662
HCC	chr9	114611446	203197	TMEM268	+	-20	34998	-2.0161961562846438	-0.601296701232908	7.546312900668932	0.02446144023835442
HCC	chr1	58785081	100131060	LINC01135	+	70	114562	1.2619791703672412	-0.5090388603660577	7.546137851365957	0.024463664577226436
HCC	chr6	1312174	94234	FOXQ1	+	266	2319	2.0265152343243837	0.38314158672679566	7.546095453784197	0.02446408806425245
HCC	chr9	132243212	84628	NTNG2	+	-81265	82585	-1.6051852509388462	-0.8613731335102488	7.546003780407418	0.02446518059099136
HCC	chr14	103123646	105370683	LINC00677	-	737	2061	-2.1061656491922713	-0.10323417788260925	7.545790933301035	0.024467918532728745
HCC	chr12	30975253	441631	TSPAN11	+	-48349	69699	-1.3596879998800386	-0.421997240223269	7.545753278963421	0.024468277688824272
HCC	chr2	102187900	8808	IL1RL2	+	-586	52688	2.1486231350682456	-0.43334593091277795	7.545726594878175	0.024468380393247502
HCC	chr9	136660721	101928612	HSPC324	-	300	11812	-1.4357623689195589	-0.348333106293433	7.545713234085127	0.024468380393247502
HCC	chr11	71074288	22941	SHANK2	-	-150508	756941	-1.6992173792688998	-0.793349403930019	7.545712100471235	0.024468380393247502
HCC	chr15	70252576	7090	TLE3	-	154659	50127	-1.6247202770832025	-0.1534194668883968	7.545698304676478	0.024468415575637996
HCC	chr14	59484136	112849	L3HYPDH	-	-219	11668	-2.0697994234548123	0.34287272948319286	7.545481904486411	0.02447120214904182
HCC	chr7	158704549	54892	NCAPG2	-	-282	65036	1.2246707179181484	-0.6139960769110654	7.545403310624188	0.024472117370784054
HCC	chr3	22372740	100874221	ZNF385D-AS2	+	-415601	22690	1.6848622819944814	-0.15607139447457316	7.545361592198802	0.024472531794311057
HCC	chr6	14737802	102216342	LINC01108	-	452348	5328	-1.821304110337967	-0.3088277185371251	7.545294145703103	0.024473295664225972
HCC	chr16	1434027	645811	CCDC154	-	-10462	10102	-1.6060873575450443	0.10904699155171606	7.5452457493764555	0.024473800811835315
HCC	chr11	11461692	283106	CSNK2A3	-	108335	1416	-1.6749871318830327	-0.3589176995008434	7.545230262777423	0.024473858973856788
HCC	chr14	105048354	29933	GPR132	-	-17196	16162	-1.627756407485304	-0.4617715848685888	7.545198430550137	0.02447413915148987
HCC	chr7	155458306	2020	EN2	+	-177	6703	2.092898252783148	-0.02511013689563951	7.545105525936904	0.02447524887707104
HCC	chr8	94823237	55656	INTS8	+	53	57204	-2.0686309734985033	0.361035762953852	7.5450941859410925	0.02447525072151805
HCC	chr6	169577789	253769	WDR27	-	-124274	44305	1.558017044115031	-0.33719759366068874	7.544957237400688	0.024476958793363486
HCC	chr19	54465634	94059	LENG9	-	1923	1916	1.4273745488422558	-0.6842062163291851	7.5449220127983025	0.024477285094771258
HCC	chr9	133455318	11094	CACFD1	+	4647	10823	-1.7814353705044692	-0.8032928077499283	7.544782314920909	0.0244790306647524
HCC	chr22	30356819	10291	SF3A1	-	-128	24960	-1.3924626717486637	0.2227137093927032	7.5447226146747965	0.024479689513454465
HCC	chr20	56848541	7022	TFAP2C	+	-219239	9981	-1.4061015814459	-0.6126067942724946	7.544649199532159	0.02448037048416134
HCC	chr4	16361118	202020	TAPT1-AS1	+	-134455	31525	-1.6269178389611811	-0.6054506460983861	7.544647631955414	0.02448037048416134
HCC	chr20	50958967	27304	MOCS3	+	-153	3049	-2.704947655558714	0.28291556498521386	7.544638880166886	0.02448037048416134
HCC	chr17	78485234	100996295	DNAH17-AS1	+	-324	18147	-1.4032493350088346	-0.39379667014961084	7.544599200554472	0.024480757365598103
HCC	chr17	63456863	1534	CYB561	-	10502	14058	-1.5656299447663535	-0.6822859564005929	7.544587076775336	0.024480769868600847
HCC	chr16	1464764	1186	CLCN7	-	-10320	30152	-1.7739649483799205	-0.14450582977233364	7.544525754587198	0.024481450808448244
HCC	chr8	56075736	105375847	CERNA3	+	-1144	683	-1.1763238465782782	-0.09292385533615405	7.544510978278975	0.02448149935306437
HCC	chr10	8049975	399717	GATA3-AS1	-	-2516	2016	1.941572950516786	-0.07384603607587913	7.544384065349249	0.02448307152295458
HCC	chr6	17032320	401236	STMND1	+	69938	29115	-1.7568109596133816	-0.6165862327810504	7.544361893681582	0.024483220558941816
HCC	chr7	99468511	100526740	ATP5MF-PTCD1	-	2310	49463	-1.6578607044931908	-0.5679821450401014	7.544325780453065	0.024483559032982914
HCC	chr17	36658347	79922	MRM1	+	-56751	7376	-1.412777684699038	-0.07090370735947289	7.544121164254989	0.02448609640430205
HCC	chr7	155532345	285888	CNPY1	-	-1499	32587	-1.509274958639063	-0.8779742086814077	7.544116647088153	0.02448609640430205
HCC	chr11	86245158	8726	EED	+	-774	34427	-2.354290579418808	-0.1487021129304693	7.544059210177025	0.02448666672470561
HCC	chr2	288265	285016	ALKAL2	-	-43	8748	2.3775918590369574	-0.820291220590405	7.5440522737296405	0.02448666672470561
HCC	chr3	10764491	285370	LINC00606	-	282	4868	-1.5951926153051665	-0.6273567238326583	7.543979079264453	0.024487509187846226
HCC	chr2	226791407	3667	IRS1	-	-7383	67474	-2.2185978303231644	-0.27595755921044535	7.543901461428092	0.02448841179829885
HCC	chr22	19761358	6899	TBX1	+	-4655	10630	1.3869504753041972	-0.11612810121084786	7.543858834687395	0.02448883887778572
HCC	chr8	57071570	54928	IMPAD1	-	77699	35943	-1.6267185718268689	-0.558738357023884	7.5438232936498295	0.024489169663145988
HCC	chr11	45664972	8534	CHST1	-	-684	17968	3.076771723216848	-0.20840927648576593	7.543709300556664	0.02449056674355232
HCC	chr8	53881007	8601	RGS20	+	-135	33051	1.8852061449428952	-0.024145302854462033	7.543606516660319	0.02449181154382591
HCC	chr16	1067642	6755	SSTR5	+	5114	8699	-1.6894540794616437	-0.6127596054870349	7.54355879439364	0.024492307951183914
HCC	chr8	138877708	169044	COL22A1	-	-36298	325772	-1.4394126441453818	-0.7034595185485167	7.543504338837799	0.02449289589688772
HCC	chr1	37630620	284654	RSPO1	-	-4303	23574	-1.5374915337894615	-1.3150345865259048	7.543457444800161	0.02449338107032448
HCC	chr19	23686671	171392	ZNF675	-	-544	34310	3.0703036300084228	-0.9485479678220519	7.543329290963132	0.0244949709083194
HCC	chr12	65825867	204010	RPSAP52	-	-1107	68954	2.0678880526638563	0.1624940841639183	7.543049831066455	0.024498617994300097
HCC	chr8	141309007	731779	LINC01300	+	31542	4073	1.3765238630926853	-0.26579423285172166	7.543026834887762	0.024498778356084525
HCC	chr6	3054634	8737	RIPK1	+	9207	51352	1.3418296071472262	-0.20270823500825552	7.542999046925722	0.024499003872296973
HCC	chr12	132329068	50614	GALNT9	-	-251	132948	1.5809563321506517	-0.6878226801982941	7.542939666429902	0.024499658953773165
HCC	chr20	45834099	90203	SNX21	+	-268	9445	-1.5488124026047592	-0.2898389644376464	7.542913554605399	0.02449986168958813
HCC	chr2	30232554	81606	LBH	+	-1023	28503	2.3312946591939423	-0.38729584477643964	7.542857721970506	0.024500468554466585
HCC	chr1	118989605	6913	TBX15	-	49	106514	1.4804843221096862	-0.4840594135662423	7.542771734729818	0.024501428475949476
HCC	chr1	6100433	8514	KCNAB2	+	-54319	55080	-1.419547637524973	-0.6455050352706299	7.542764725239493	0.024501428475949476
HCC	chr10	22714628	5305	PIP4K2A	-	54	179738	2.661392438034986	-0.4352266333649355	7.542667040227561	0.024502604516976806
HCC	chr2	8583585	101929567	LINC01814	-	-207	23960	1.4651711990817762	-0.6806748475342924	7.542452837182331	0.02450536524642558
HCC	chr14	91417287	440193	CCDC88C	-	-557	146522	1.8287802091985081	-0.9244604794421444	7.542369462800494	0.02450634684515815
HCC	chr2	9187332	8853	ASAP2	+	19433	198919	-1.657447020927181	-1.0072919236360725	7.542279364299233	0.02450741994303398
HCC	chr5	179530577	80230	RUFY1	+	19984	59466	1.4734264409288735	-0.27063591517400165	7.5421211563863935	0.02450941953833643
HCC	chr19	18831937	5976	UPF1	+	-2	36298	-1.1563512334596657	-0.3511836421479149	7.54210481493392	0.02450948946334895
HCC	chr19	39133720	10298	PAK4	+	-7940	53627	1.4833946249114978	-1.18671452107707	7.54207994354131	0.02450967542002672
HCC	chr11	46142801	51317	PHF21A	-	21367	192116	-1.5265761090006171	-0.988948007238576	7.5419889272846135	0.02451075671755164
HCC	chr5	18793436	646241	LINC02223	+	-986162	4582	-1.3950493883536512	-0.08892460110555674	7.541978052883586	0.02451075671755164
HCC	chr22	19761264	6899	TBX1	+	-4561	10630	1.7283274271100895	-0.2898302994004819	7.541954066140441	0.024510930652856453
HCC	chr2	176067158	344191	EVX2	-	-16804	3856	2.0151554326142236	0.20391030537279384	7.541928135615358	0.02451113103283824
HCC	chr16	58509392	79918	SETD6	+	6087	5054	-1.6781273632079443	-0.5604364626912072	7.541813800803084	0.024512534071882537
HCC	chr4	6381029	5522	PPP2R2C	-	-841	61293	-1.3849720621261936	-0.42471072727171433	7.541733565508665	0.024513473268350947
HCC	chr9	137228788	643596	RNF224	+	-1222	2073	-1.4319380943023665	-0.3141033708719157	7.541671954243952	0.02451415911562238
HCC	chr5	95835115	2745	GLRX	-	12242	9025	0.7721833383775253	0.6705642650464392	7.541610619309894	0.02451484122394061
HCC	chr12	130649200	23504	RIMBP2	-	15339	237726	-1.6467983016451535	-0.38356620522108104	7.541581003828213	0.024515091778897713
HCC	chr17	63827466	5705	PSMC5	+	-56	4618	-2.321766854334523	-0.1315257574426821	7.541485480440638	0.02451623909652856
HCC	chr2	42929186	102723854	LINC01819	-	-110357	11691	1.399455138762657	-0.21030912500994559	7.541455298609968	0.024516497374345914
HCC	chr5	73901167	64283	ARHGEF28	+	-87649	128476	-1.4660231052325485	-0.39191812524444686	7.54137628834577	0.024517420063574966
HCC	chr7	129782276	406959	MIR183	-	7262	110	1.8242178824189197	-0.39617042164639965	7.541278020819654	0.02451860483779586
HCC	chr19	34365479	2821	GPI	+	-359	37294	-2.0858060719414966	-0.12431006514120965	7.54115680813905	0.024520101923214948
HCC	chr18	31042707	1825	DSC3	-	-108	53451	1.4367077940918505	0.16299935968511634	7.541069346271872	0.02452113977454122
HCC	chr9	98464279	55357	TBC1D2	-	208558	56724	-1.8088609483760547	-0.8302603409195769	7.540933540142149	0.024522835640103838
HCC	chr3	101779529	91775	NXPE3	+	-87	48790	3.037105229426575	-1.2802099542551673	7.540870651988616	0.02452353914564878
HCC	chr16	35344242	283914	LINC01566	+	19174	28298	-1.4381733955547173	-0.06991785469064764	7.540834899074248	0.024523873336838704
HCC	chr8	95025236	137682	NDUFAF6	+	-250	33731	1.5680071939417621	0.32239612512787935	7.540784686513241	0.02452423042711398
HCC	chr21	45393267	80781	COL18A1	+	11870	108584	-1.9002061047959118	-0.8687169389642816	7.540776098619837	0.02452423042711398
HCC	chr17	81684328	9146	HGS	+	-396	18190	0.6818577481090174	-0.3940138305263853	7.540775065709101	0.02452423042711398
HCC	chr4	30721932	5099	PCDH7	+	-1517	10802	1.7776783673400398	0.04608755133393893	7.5406480909415805	0.024525806306017806
HCC	chr19	57559776	162972	ZNF550	-	-87	18028	2.606267333438828	-0.5695254389581788	7.540348523071625	0.024529731885080924
HCC	chr7	20785253	221833	SP8	-	-1636	4616	1.6100174409272758	0.21546646443867953	7.540312804199118	0.02453006570576236
HCC	chr2	240964670	200772	LOC200772	-	-2781	12833	-1.4992292926162893	0.010258994031811337	7.540260230226096	0.024530629007710112
HCC	chr11	118890455	643	CXCR5	+	2937	2880	-1.7110177525104056	-0.43658412323685536	7.54020901369055	0.024531173842471374
HCC	chr14	102929660	81693	AMN	+	-7004	8187	1.5645116367114935	-0.4624914242194599	7.540164557266259	0.024531618128604094
HCC	chr1	98661920	51375	SNX7	+	-240	98821	2.570096260340161	0.16312279684416547	7.540153984498069	0.024531618128604094
HCC	chr6	4191650	102724096	LOC102724096	-	1621	3710	-1.8060843363554615	-0.3658998719608787	7.540135347424091	0.024531669541441443
HCC	chr16	3611692	84464	SLX4	-	86	30424	-2.0466441185650113	-0.3337001078762364	7.5401278113161965	0.024531669541441443
HCC	chr4	153788637	6423	SFRP2	-	-439	8487	1.8588636394774225	0.016732605498431138	7.540111216147267	0.024531743019704365
HCC	chr9	134384621	100616236	MIR4669	+	-5210	62	1.6230801317974102	-0.3840379782921853	7.54007963875592	0.024532020488351458
HCC	chr5	176596531	114787	GPRIN1	-	-13599	14329	-1.946043344534775	-0.9445398905493755	7.539973875922641	0.024533308064096298
HCC	chr2	10255312	3241	HPCAL1	+	47592	124714	-1.4561983102821716	-0.43066238743603036	7.539940402338026	0.024533611372276398
HCC	chr3	141231471	92370	PXYLP1	+	354	63079	-1.4544434820194574	-0.7055313080071349	7.539650544930833	0.02453740600205233
HCC	chr22	47551053	101927722	LINC01644	-	63942	25813	-1.4037181729550043	-0.35775461062048347	7.539577373247305	0.02453822072828325
HCC	chr7	157671539	406945	MIR153-2	-	97117	87	-1.4746105953193223	-1.0864191675195651	7.539568325159898	0.02453822072828325
HCC	chr22	10741921	102723780	LOC102723780	-	-219608	20933	-1.2541418212357425	1.0690700532450366	7.539441249897749	0.024539798913659608
HCC	chr8	98947753	116039	OSR2	+	-3350	7702	1.5275750036205034	-0.18443610880700512	7.539420062207483	0.024539934975516247
HCC	chr21	44817645	6612	SUMO3	-	-484	12513	2.120969507298555	-0.7636223982201193	7.5393781205199275	0.02454035371119455
HCC	chr17	82497024	3607	FOXK2	+	22694	84890	2.118076577179277	-0.49341973248609283	7.539155721609262	0.024543230488433543
HCC	chr14	104511434	400258	C14orf180	+	68250	10164	-1.3355702914632464	-0.33146537172518437	7.539141087426827	0.02454327730192899
HCC	chr3	120285441	165829	GPR156	-	41146	78815	1.3562693924312454	0.146108538282747	7.53895490055055	0.024545661102462382
HCC	chr12	114448685	6910	TBX5	-	40243	54513	-2.171000701697344	-0.29226637229788044	7.53879619141464	0.024547670771374357
HCC	chr5	150166790	1044	CDX1	+	-9	17778	1.3429559447657944	-0.34663500196863767	7.53856164211	0.02455071399178765
HCC	chr22	25777637	84700	MYO18B	+	-35493	288898	-1.6284722889703218	-0.5121095741760836	7.538449121071665	0.0245520946787066
HCC	chr4	24800092	6649	SOD3	+	-4629	5383	-1.6864532452179357	-0.12323826510224696	7.538346404590939	0.024553341833474504
HCC	chr17	46771418	7473	WNT3	-	-47342	56255	-2.4331319307909447	-0.00475507697221357	7.538013256307083	0.02455772964851501
HCC	chr7	73900262	135886	TMEM270	+	-39103	4735	-1.3701156307649964	-0.8102296321773981	7.537989734682991	0.02455789763580016
HCC	chr7	158829873	57488	ESYT2	-	245	98631	-1.440129424667616	-0.22316613647326927	7.537837236529994	0.024559742897561364
HCC	chr20	5031410	9962	SLC23A2	-	21117	157938	-1.9682975728244783	-0.7446258204686549	7.537831965498313	0.024559742897561364
HCC	chr10	122087345	10579	TACC2	+	25694	141507	-1.3430969358552634	-0.1402530431681621	7.537746122078971	0.024560760444331725
HCC	chr16	22813726	9956	HS3ST2	+	813	101800	-2.529333105793369	-0.7096442251163508	7.537640360611896	0.024562049566898825
HCC	chr11	66727522	6712	SPTBN2	-	6123	38904	1.6104414728370797	0.2509108624982782	7.537582418855528	0.02456254902399212
HCC	chr9	93343949	445577	C9orf129	-	-2465	28216	-1.4338320519430414	0.053951623937188393	7.537581330861521	0.02456254902399212
HCC	chr8	69834621	81796	SLCO5A1	-	-443	162732	-2.287706098375256	0.894799925906268	7.537558674646185	0.024562692858630008
HCC	chr6	96991888	114792	KLHL32	+	18188	130679	-1.793587177885679	-0.43496354078413285	7.537548387613263	0.024562692858630008
HCC	chr19	15232177	79852	EPHX3	-	-243	5502	1.3983727600993796	-0.3221762115117149	7.5375348098362025	0.024562725326171923
HCC	chr15	68820408	8125	ANP32A	-	-514	42387	-2.6157282188135578	-0.7404940252730516	7.537521896055896	0.024562748742516516
HCC	chr5	77630339	23440	OTP	-	-8358	9986	1.6180095498695009	0.2668060654591031	7.537431156125557	0.024563833182188955
HCC	chr10	68843533	219736	STOX1	+	-15996	65524	-2.265951215856738	-1.0287879550318917	7.537379074560334	0.0245643906036569
HCC	chr2	620827	129787	TMEM18	-	-55877	12827	-1.3100477046188606	0.031724888916089	7.53722973520491	0.024566274105107824
HCC	chr9	105244951	23446	SLC44A1	+	-338	152735	-1.9018556446686063	-0.1705197477990357	7.537132425472581	0.024567448290317068
HCC	chr18	78994048	27164	SALL3	+	-13773	18695	-1.8697051917966971	-1.2518325291858112	7.536804932979621	0.024571761569830722
HCC	chr3	128496483	2624	GATA2	-	3296	13766	1.6794146541334674	-0.3595913749568941	7.536769448470423	0.024572092824617208
HCC	chr19	8147103	84467	FBN3	-	-1766	83468	1.5537324756168875	-0.8150181377945603	7.5367574909269734	0.024572103216675606
HCC	chr5	322616	57491	AHRR	+	-18440	134115	1.3723766990670434	-0.5416138094152474	7.536732835029991	0.024572227314806197
HCC	chr3	138938285	103344930	LINC01391	-	-5735	8832	1.9154403936186126	-0.360828479503512	7.5367215741923275	0.024572227314806197
HCC	chr4	18418684	254251	LCORL	-	396809	180677	-1.6027180073349752	-0.0368776624811863	7.536714805406639	0.024572227314806197
HCC	chr10	131982661	664	BNIP3	-	648	14331	1.4135968707482323	-0.47387592761732117	7.536639050951358	0.024573107808871696
HCC	chr19	55087443	54869	EPS8L1	+	-7051	7532	-1.694440559042839	-0.4393561879996688	7.536595408817696	0.024573550350476054
HCC	chr11	134273215	112937	GLB1L3	+	3166	43184	-1.536432511262933	-0.7762978278357431	7.536552345570655	0.024573843872433544
HCC	chr15	48178415	50804	MYEF2	-	54	26055	2.4968627870506017	-0.8730062312648044	7.53655149808835	0.024573843872433544
HCC	chr3	64438933	101929335	ADAMTS9-AS1	+	122413	28739	-1.5553889931202336	-0.6872364713864613	7.536470261112349	0.024574799210345184
HCC	chr3	128497998	2624	GATA2	-	4811	13766	-0.13095149982478185	-0.3326699344838873	7.536448138635962	0.024574948260483002
HCC	chr1	3581062	693135	MIR551A	-	20272	95	-1.4175492587070693	-0.9490499168586033	7.536412000924855	0.024575288480327258
HCC	chr3	184679747	64110	MAGEF1	-	-32301	1682	-1.9660073625984669	-1.568743462231552	7.53625781477691	0.024577238969680643
HCC	chr22	44752405	23779	ARHGAP8	+	153	110227	1.62629599107575	-0.7141088603131105	7.536241229602119	0.024577312502618746
HCC	chr12	13366888	283422	LINC01559	-	-9857	6075	-1.4315316265342704	0.03655170507053503	7.536169795236219	0.02457813425967526
HCC	chr17	61412853	388407	C17orf82	+	-1102	1530	2.263482467004519	-0.26497955414576	7.536145720647651	0.02457830996606282
HCC	chr3	23832604	7324	UBE2E1	+	-22161	81198	-2.0840043930806504	-0.2550208375166322	7.535869582461473	0.02458192453948565
HCC	chr17	82375366	2837	UTS2R	+	-1089	1310	1.3612897056507032	-0.7135605767043149	7.535856969410631	0.024581943896179247
HCC	chr11	2887758	1028	CDKN1C	-	1993	2548	-1.5432764482549097	-0.29389062955689094	7.535662058873399	0.024584450620872996
HCC	chr14	101781207	5527	PPP2R5C	+	-18837	165622	1.4174034502375712	-0.15749208202701423	7.535640564906473	0.024584591164626794
HCC	chr16	1434931	645811	CCDC154	-	-9558	10102	-1.5608942736302338	-0.5603718187210838	7.53559861329952	0.02458486350186592
HCC	chr1	235642209	2786	GNG4	-	-7784	102309	-1.4500031256588206	-0.5106549039474177	7.535598218630561	0.02458486350186592
HCC	chr18	3499080	100505592	GAPLINC	+	-32830	12729	1.9715858175635572	-1.0296380540174226	7.535368492398675	0.024587845667348077
HCC	chr19	17834834	3718	JAK3	-	-13198	23249	-1.9804183646488054	-0.982038763849507	7.535307279515116	0.024588528295941908
HCC	chr16	49281792	869	CBLN1	-	-39	3914	1.9135347792882813	-0.23920073168567785	7.535249482633468	0.02458897511696783
HCC	chr7	47979572	3364	HUS1	-	-53	16338	-0.7417782352392571	-0.37863316097446487	7.535247399226207	0.02458897511696783
HCC	chr5	2748377	153572	IRX2	-	-3278	5491	1.5827822850253372	-0.04246624099686172	7.535240958743167	0.02458897511696783
HCC	chr17	7894466	1107	CHD3	+	-5615	23907	-1.834459079107076	-1.1036108621552025	7.535181531563296	0.02458963341025964
HCC	chr13	27354223	2971	GTF3A	+	70321	11166	-1.6975708115685926	-0.23966262103555205	7.53513297740038	0.024590143321896595
HCC	chr11	67616269	390213	DOC2GP	-	605	2141	-1.5983557732324019	-0.6967219351728765	7.535013857339507	0.024591616403465598
HCC	chr2	176189185	401022	HAGLR	-	227	15770	1.9999597793332717	-0.6279570365636055	7.534966725898201	0.02459204657083605
HCC	chr8	143018828	4061	LY6E	+	-343	3926	2.501189943723159	-0.0788994505887199	7.534959955413967	0.02459204657083605
HCC	chr2	105821968	8440	NCK2	+	29780	42527	-1.4538991339387808	-0.7795055265514631	7.5349454709884505	0.024592091495023245
HCC	chrX	153785153	26576	SRPK3	+	-4152	4732	-1.8348173205758849	-0.8252634117385099	7.534881685931289	0.02459280936516464
HCC	chr9	134338659	6256	RXRA	+	-12196	114124	1.4809590179092473	-0.045973567870060315	7.534822151317954	0.02459346923755791
HCC	chr6	358706	3662	IRF4	+	33033	19705	-1.290217287228659	-0.18516156073492368	7.534714176791546	0.02459479038006401
HCC	chr2	37671264	10602	CDC42EP3	-	-935	30318	2.1671473025593144	0.019256719542700418	7.534624338423669	0.02459586400474175
HCC	chr11	69882374	2248	FGF3	-	62950	9457	-1.758499093447334	-0.19524355953560385	7.5345547061236005	0.024596661819579514
HCC	chr1	61043269	4774	NFIA	+	34005	385515	2.239684746185049	0.2191409789234889	7.5345094840949685	0.024597126399263158
HCC	chr19	46404577	83987	CCDC8	-	-9085	3334	2.6361715776190744	-0.7379177081174381	7.534339765922077	0.024599290761398673
HCC	chr21	18245045	140578	CHODL	+	-212	22539	1.4953856181846292	0.4790403329112511	7.5342541946358	0.02460030632756413
HCC	chr7	57424927	100422939	MIR3147	+	-19902	66	1.6838318732985993	-0.1514882465624956	7.5339256829557755	0.024604639480235328
HCC	chr8	41671718	286	ANK1	-	6432	12062	-1.5546594370981528	-0.6979070105875429	7.5339040055320865	0.02460476890407926
HCC	chr17	58756571	22843	PPM1E	+	-702	229311	1.9331117224851448	-0.35300079957226915	7.533893821421728	0.02460476890407926
HCC	chr7	27243115	2128	EVX1	+	-570	5275	1.7254431897164433	-0.584986257491897	7.533803053599456	0.024605855677281605
HCC	chr7	659496	5575	PRKAR1B	-	-53028	163328	-1.9263594057739237	-0.6564525308810548	7.5337400784101405	0.024606562910840152
HCC	chr11	121452175	6653	SORL1	+	28	181560	1.7132806080353162	-0.1340921081533403	7.533684699658882	0.024607152054779837
HCC	chr16	88813118	353	APRT	-	1184	2466	-1.472812320216419	-0.9375742999992064	7.533674558914836	0.024607152054779837
HCC	chr9	129258562	101929331	LOC101929331	+	23854	3304	-1.9477002217217587	-0.9610028007840878	7.533635814319084	0.024607528376877956
HCC	chr7	92832923	1021	CDK6	-	-1027	229030	-1.2344946391073814	-0.1527772736821987	7.533611669543409	0.024607705293772302
HCC	chr11	107017770	2977	GUCY1A2	-	-675	344434	1.9865196555940117	0.10306152234728619	7.53358852449729	0.024607868558096543
HCC	chr9	14534681	4781	NFIB	-	135698	317141	-1.5895288180966927	-0.4653647892569225	7.533548980954798	0.02460825580716206
HCC	chr11	38296627	103312105	LOC103312105	-	-349729	28028	-1.600784110200868	0.19459645482205132	7.533534654151808	0.024608298630175704
HCC	chrX	34657831	83604	TMEM47	-	543	30225	-2.0948392490357546	-0.4274094573557743	7.533282706122279	0.024611587304127727
HCC	chr6	35810978	222662	LHFPL5	+	-5684	18782	-2.109425492477246	-0.5894651956865665	7.533252793629131	0.02461184304794912
HCC	chr17	81537023	25794	FSCN2	+	-8632	8740	1.8700337450176014	-0.35124497849258374	7.533226094117239	0.024612054903094902
HCC	chr19	53395191	110116772	ZNF765-ZNF761	+	-58	63129	2.3386547863331297	-0.7998611748880677	7.533184096544137	0.024612475749964297
HCC	chr1	29122624	399474	TMEM200B	-	123	3077	1.759425335579915	-0.572079327170243	7.533138945771441	0.024612939682511794
HCC	chr7	128915754	375616	KCP	-	5035	20773	2.2233213561301355	-0.8892919451741863	7.533071662772848	0.024613705991250564
HCC	chr11	31818471	5080	PAX6	-	510	33170	1.6039113745110654	0.12220283051765181	7.533044995199539	0.024613917430633857
HCC	chr17	82864402	79755	ZNF750	-	24347	10622	-1.2447013886933729	-0.029444055701233093	7.532884990632411	0.02461595060966611
HCC	chr4	5731590	2121	EVC	+	-20393	47115	-2.1451997016651716	-0.4604349030493359	7.53272853695745	0.024617935441077248
HCC	chr17	59436873	100616204	MIR4729	+	-70790	72	-1.7933889112866979	-1.3895612262884132	7.532631684036097	0.024619105981772953
HCC	chr16	88782871	9780	PIEZO1	-	-2349	69883	-1.3676375451815495	-0.9964879581529307	7.532564159250924	0.02461987579663481
HCC	chr11	19671041	89797	NAV2	+	42294	408267	-1.8204641171106755	-0.5772917668676909	7.532402634973344	0.02462193025275551
HCC	chr4	8872076	3166	HMX1	-	259	25742	1.75704577515514	-0.2848200510830112	7.532347496893657	0.0246225308717371
HCC	chr9	131329468	84814	PLPP7	+	-39774	19569	-1.4781237102826073	-1.1143524066267363	7.5323348769108165	0.02462255040857909
HCC	chr16	31819525	317702	VN1R3	-	10672	1269	1.5446264677516157	-0.4871233458347128	7.532281199485041	0.024623131082042723
HCC	chr20	63847977	140701	ABHD16B	+	13236	1776	-1.506368851198013	-0.6964035034958154	7.532255464140121	0.024623329873098534
HCC	chr17	66960138	27092	CACNG4	+	4726	68539	-1.6523585150834406	-0.6748186026752788	7.532154169704789	0.024624506667881796
HCC	chr1	12167192	7133	TNFRSF1B	+	-189	42218	1.3379647013928733	-0.4775179336378675	7.532146983238449	0.024624506667881796
HCC	chr16	57284926	51090	PLLP	-	254	28576	-2.454744013389398	-0.2548800473088967	7.532114666789363	0.02462479542507638
HCC	chr2	31137768	79623	GALNT14	-	-958	228262	2.3623012979220546	0.23729351505936203	7.532089112177413	0.02462499176371836
HCC	chr16	24256433	10368	CACNG3	+	-880	106864	1.4412246052197886	0.07768084664880359	7.532006942457521	0.024625961956516673
HCC	chr11	13964755	10418	SPON1	+	-2118	305497	1.686660374673747	-0.4735008465492699	7.531964423553433	0.02462639019233885
HCC	chr2	174251024	29789	OLA1	-	2354	176224	-1.737396328986939	-0.6893092136176493	7.531826779990283	0.024628118763924955
HCC	chr11	81744896	100422823	MIR4300	-	-145940	96	-1.52713785714922	-0.32764077842682265	7.531739430575904	0.024629159895930702
HCC	chr9	89311245	1164	CKS2	+	-50	5509	1.4838336020037712	0.19477256213020214	7.531725270980662	0.0246292004972431
HCC	chr9	132878071	11092	SPACA9	+	249	11713	2.807813137083683	-0.061290468098098155	7.531707524553401	0.024629290134248416
HCC	chr11	94768902	154810	AMOTL1	+	-560	108412	2.786812328808854	-0.5564811494715394	7.5314898541531825	0.02463211304908164
HCC	chr10	132656721	3632	INPP5A	+	24554	102206	-1.676299593726277	-0.5205908286186393	7.53141797701209	0.02463284990557623
HCC	chr8	46244141	389652	ASNSP1	-	-373502	38429	-1.8260570391777555	0.10148222125153805	7.531413582354681	0.02463284990557623
HCC	chr3	198098135	348840	ANKRD18DP	-	17464	23141	-1.5284234881262855	-0.4384131342434933	7.531305133216016	0.024634130253348534
HCC	chr15	41494140	3706	ITPKA	+	-282	9702	-2.7455885388743404	-0.7540612786304541	7.531297564293094	0.024634130253348534
HCC	chr1	39954911	84879	MFSD2A	+	201	14857	2.057670574358492	-0.21008754292861181	7.531271453172252	0.024634334290545994
HCC	chr8	11902501	1508	CTSB	-	34351	25626	-2.0233563848799774	-0.9558275203066721	7.531109975440533	0.02463638936897514
HCC	chr6	86937627	3354	HTR1E	+	-321	79374	1.5157616872866069	-0.2013215933619584	7.531039572444875	0.024637199122250066
HCC	chr10	49094046	196740	VSTM4	-	-21486	13361	-1.8830358423815654	-0.5443689290739614	7.531010784342328	0.024637439797486786
HCC	chr1	13893014	7799	PRDM2	+	-143633	38699	1.8430826491364778	-0.48945691217881454	7.530878896468188	0.02463909046057288
HCC	chr22	44726372	553158	PRR5-ARHGAP8	+	-24174	160587	-1.8137285156606269	-0.5935019044439431	7.530864438481466	0.024639135172453547
HCC	chr16	86957973	440390	LINC02181	+	99811	6208	-1.4456476317069569	-0.7239192943553637	7.530515279038305	0.024643757822035414
HCC	chr7	32211883	5137	PDE1C	-	-87521	515892	-1.4114615615614505	-0.38414905172924085	7.530277358502865	0.024646859481698834
HCC	chr15	100727467	140460	ASB7	+	-124917	49150	-1.4400711833679871	-0.3956819721436916	7.530224803857372	0.02464742540850881
HCC	chr19	19537496	148113	CILP2	+	769	8395	1.5774382179631115	-0.9476260007797175	7.5301873160956205	0.024647785214941344
HCC	chr11	112206360	5805	PTS	+	20005	7608	-1.9272051343432646	-0.6623392737587983	7.53009175764835	0.024648939532624196
HCC	chr9	132239130	84628	NTNG2	+	-77183	82585	-1.6988150102069641	-0.8949784943092075	7.53006995662119	0.02464908473707212
HCC	chr11	61295541	220001	VWCE	-	225	37031	1.9193741758528184	-0.6819982803891911	7.530052669629711	0.024649168182090314
HCC	chr11	133919664	283174	MIR4697HG	-	17924	5306	-1.373543544507077	-0.35864544764157735	7.529813704532664	0.024652212649344675
HCC	chr8	86694515	54714	CNGB3	-	-49160	169741	-1.8900787086944124	-0.7118937387708801	7.529807792157271	0.024652212649344675
HCC	chr15	20294963	646096	CHEK2P2	+	-12219	8815	-1.326359378537953	-0.10464317118387909	7.52967803015008	0.024653835245389524
HCC	chr14	26597816	4857	NOVA1	-	62	151872	1.785625326191729	0.262162058485974	7.529537160660773	0.02465560996496896
HCC	chr16	88896501	101927793	LOC101927793	+	-12986	3622	-1.4961753385283223	-0.034008071111438866	7.529525610232206	0.02465561492923494
HCC	chr11	76671105	2615	LRRC32	-	358	13224	1.8147519966439056	-0.2856667438549846	7.529514275009376	0.02465561694923078
HCC	chr19	19261578	404037	HAPLN4	-	-1209	7147	1.600910936497436	-0.4080544844173297	7.529471019162919	0.02465593094214066
HCC	chr8	89757825	8767	RIPK2	+	-78	33318	-1.7623079692462884	0.7013324214072604	7.529468957000899	0.02465593094214066
HCC	chr5	179267475	9509	ADAMTS2	-	-77955	234580	-1.4453891032530135	-0.6919292578023956	7.529451687816433	0.024656014176798434
HCC	chr7	462762	5154	PDGFA	-	-57082	22585	-1.561110020693534	-0.6524176427010948	7.529298288824364	0.024657869419775505
HCC	chr18	5891347	645369	TMEM200C	-	-4607	6542	1.6570938613530075	-0.2838004802366433	7.529293760099158	0.024657869419775505
HCC	chr2	27102369	3795	KHK	+	-15626	14009	-1.7315507140914232	-0.6768172685497612	7.529200568694101	0.02465899183706753
HCC	chr5	169575	389257	LRRC14B	+	21936	4824	-1.3695369841906821	0.12877819083342962	7.52913609622604	0.024659721198512136
HCC	chr17	74372193	350383	GPR142	+	-4687	5095	-1.8671893102918964	-0.6433577906115425	7.529003355102589	0.024661385093795812
HCC	chr1	9235276	9563	H6PD	+	-472	36532	-2.0205270510006	0.28670202640997827	7.52890270172492	0.024662609829990998
HCC	chr2	175181725	518	ATP5MC3	-	-37	5505	2.31228663773982	0.24030307704983037	7.528800379247901	0.024663678521258278
HCC	chr11	70443787	2017	CTTN	+	-45281	38079	-1.308118997808401	-0.2049963838403052	7.528793725241986	0.024663678521258278
HCC	chr6	89411406	58528	RRAGD	-	-870	47661	2.2141402242934434	-0.9012879451458834	7.528791077689242	0.024663678521258278
HCC	chr16	1356251	84572	GNPTG	+	-4352	11453	-1.43753251176366	-0.7041767831832717	7.52849864725745	0.024667483850710055
HCC	chr2	176250768	10651	MTX2	+	18627	68631	-1.4571372503858548	-0.2512901504375598	7.528490768235237	0.024667483850710055
HCC	chr19	5662046	374875	HSD11B1L	+	18719	7759	-2.3693006232185216	-0.5272046091848378	7.528421265139649	0.02466828236185218
HCC	chr2	71705351	8291	DYSF	+	-238649	220062	-1.6467686962268995	-0.2164093881483476	7.528393300203575	0.024668512110266366
HCC	chr16	84195641	654780	LOC654780	-	-1412	4496	-1.4316585361875442	-1.0837068995253016	7.528321262493353	0.024669345365397586
HCC	chr19	42822925	100289650	PSG8-AS1	+	-1062	5016	-1.4107081340440824	-0.40499189673040026	7.528285384828223	0.024669683480380577
HCC	chr7	75688869	3092	HIP1	-	-50103	205675	1.4604421893919783	-0.3949713801559665	7.528178227820312	0.02467099771289986
HCC	chr6	75320023	100506804	LOC100506804	+	-35009	6851	-2.1657148788083505	-0.8945976569092013	7.528116964939542	0.02467160233366514
HCC	chr16	89934865	10381	TUBB3	+	-11586	12819	-1.7549034909687342	-1.149834508345554	7.528111705541178	0.02467160233366514
HCC	chr20	30816307	140678	MLLT10P1	-	412845	555	-1.4210303989290087	0.17329307565255606	7.528043505312851	0.024672383145787426
HCC	chr19	6074493	5990	RFX2	-	-36160	117490	-1.6047741448943447	-0.44889470483049965	7.527932220326591	0.024673754066758945
HCC	chr5	91343293	100505994	LUCAT1	-	28891	11417	-2.0502844242666636	-0.6365337351473405	7.52785869837102	0.024674607839733194
HCC	chr17	78883229	100653515	CEP295NL	-	-19988	12638	-1.5081426422832416	-0.10775038222236219	7.527842284653467	0.024674679445742812
HCC	chr1	86215658	255631	COL24A1	-	58622	427804	-1.4283649416957636	-0.632007267011125	7.5274997036025155	0.024679218845546594
HCC	chr21	33070258	116448	OLIG1	+	-114	2279	1.6704885487384755	-0.24992483181346348	7.527472965820756	0.02467943189919605
HCC	chr9	96418330	195828	ZNF367	-	-57	32445	-2.0104846276681454	-0.11959102247644493	7.527438562744489	0.02467974996563813
HCC	chr17	1203791	29	ABR	-	16469	183805	1.4936273965440154	-0.6540572435750364	7.527408953861233	0.024680002358849328
HCC	chr2	218883850	80326	WNT10A	+	-3317	13397	1.8793014586814547	0.43630727546679876	7.52729615403306	0.02468139447467841
HCC	chr7	71132109	64409	GALNT17	+	428	581065	2.115934148164893	-0.3300857663456166	7.527130792424174	0.024683506839480493
HCC	chr12	2318003	100874370	CACNA1C-IT3	+	-48227	18970	-1.3652047089828043	-0.571310438079147	7.527074498559809	0.02468412490780061
HCC	chr3	119677383	10063	COX17	-	-13	7872	-1.7926499515208234	0.7278933552722857	7.5270552853413735	0.024684234909695773
HCC	chr17	61395817	103689912	TBX2-AS1	-	-3789	6151	1.3930654533891058	-0.3042336590361084	7.527026558297976	0.024684475272223335
HCC	chr1	152037704	6282	S100A11	-	669	4530	-1.6424706142135697	-0.12979575736527163	7.526849131355654	0.024686753246989178
HCC	chr13	113658371	496	ATP4B	-	173	9393	-1.3029383025128414	0.04912772733196083	7.526792491247708	0.02468737614770597
HCC	chr19	55442260	729956	SHISA7	-	-603	14126	-1.9398208877142356	-0.24899295361677187	7.526736649585672	0.024687988123600384
HCC	chr17	50591573	253962	CACNA1G-AS1	-	29465	5902	-1.6194177653891315	-0.6219015766743495	7.52670585389059	0.02468825687722715
HCC	chr12	78974705	6857	SYT1	+	70948	406356	-1.429041058251821	-0.7567435706253409	7.526588490321142	0.024689702310430054
HCC	chr12	20352258	5139	PDE3A	+	16987	314863	-1.7919345859331333	0.07139275148765695	7.526578014746043	0.024689702310430054
HCC	chr7	151410232	349136	WDR86	-	194	28918	1.8595073885312108	-0.4164726769865165	7.526270159626321	0.02469376854911413
HCC	chr9	135301432	157927	C9orf62	+	41817	3310	-1.4346523441909866	-0.5293660005474196	7.526168126587635	0.02469501388022047
HCC	chr1	92784400	7813	EVI5	-	-706	276411	2.828717776435632	-0.005872722993527097	7.526132935884853	0.024695309384030268
HCC	chr8	100106257	26166	RGS22	-	141	145181	1.9389378461379543	-0.6912313443124947	7.526124201487356	0.024695309384030268
HCC	chr11	1420153	9024	BRSK2	+	-9001	51538	-1.7236375405977291	-0.09094061898568978	7.5260203900030405	0.02469656849758584
HCC	chr20	62329205	100616340	MIR4758	-	-3352	71	-1.583425493874022	-0.0732082937205857	7.526009985149933	0.02469656849758584
HCC	chr20	29497225	102723390	FRG1EP	-	-109	21456	-1.5189372191176882	-0.29875937071435216	7.52561114246064	0.024701883488853542
HCC	chr7	100430638	56257	MEPCE	+	-1007	4496	1.5376748452386797	-0.40593273379719935	7.525571515836987	0.024702273499959234
HCC	chr11	60769434	219995	MS4A15	+	-12567	19865	-1.3683775220831043	-0.3888822726972498	7.525438415768615	0.024703945301298387
HCC	chr8	142453165	575	ADGRB1	+	10851	80992	2.570755503069461	-0.038865296887462215	7.525405608076383	0.0247042418374536
HCC	chr6	7727847	654	BMP6	+	-1748	155630	1.7260240624203067	-0.5636611491607091	7.5252730410782505	0.024705906466669265
HCC	chr2	174335769	100131390	SP9	+	-676	2448	1.610994545119423	0.1720430755782671	7.525229054821487	0.024706356337458314
HCC	chr16	10907230	4261	CIITA	+	-30032	47786	-1.9092785744845047	-0.1101047672867384	7.525197073302181	0.024706641575763254
HCC	chr9	123966940	57706	DENND1A	-	36802	516868	-2.0022189218105653	-0.7756740938872502	7.525086118261427	0.02470793138013547
HCC	chr6	26199116	3013	HIST1H2AD	-	-177	510	2.555185476889489	-0.6492217810885663	7.525080663855714	0.02470793138013547
HCC	chr11	76179323	7481	WNT11	-	-27207	20205	-1.590324983133485	-0.26624016952109547	7.5250047044315025	0.024708819830957355
HCC	chr7	6503393	11014	KDELR2	-	19175	23138	1.645972958258115	-0.12107553957418074	7.524927394805623	0.024709726835548576
HCC	chr11	417449	59307	SIGIRR	-	52	11682	2.6543081538078743	-0.4286888318191309	7.524821890649756	0.024711020621921008
HCC	chr11	16815357	10944	C11orf58	+	-76756	19754	1.3684235447476294	-0.1892509043160288	7.524707933122077	0.02471243044170533
HCC	chr16	89710660	100128881	VPS9D1-AS1	+	1196	6310	-2.7753204757724794	-0.9753149416606833	7.524595011993959	0.02471382612675285
HCC	chr5	147453713	1809	DPYSL3	-	16	62890	2.1594476375297775	0.02907769364768567	7.524576579545844	0.024713879923940828
HCC	chr8	41309421	6422	SFRP1	-	-50	47515	1.8239766493051912	-0.6977361109369072	7.52456262606691	0.024713879923940828
HCC	chr2	134975444	80122	MAP3K19	-	-48205	42936	-2.006580277338422	-0.4710873591696669	7.524557542499004	0.024713879923940828
HCC	chr19	53432388	388561	ZNF761	+	-414	18381	2.30098886592603	-0.6319234187727146	7.524540930329707	0.024713954412027856
HCC	chr7	114086724	93986	FOXP2	+	-414	607463	-2.095770675383369	-0.1600932372559011	7.524309114455896	0.024716981440490428
HCC	chr18	268131	9984	THOC1	-	72	53540	-2.6639040249868025	-0.48793008150086026	7.52420490388657	0.024718257874783864
HCC	chr1	175888089	101928751	LINC01657	+	-10746	3122	-1.4091724594615356	0.7199695101807346	7.5241329362225144	0.024719091943656332
HCC	chr16	8590535	283953	TMEM114	-	342	20694	1.2942981102954918	-0.15257532443408248	7.524079114745305	0.024719677037185014
HCC	chr8	144316230	102465511	MIR6848	-	-1085	70	1.4211197907935933	-0.2356527818136458	7.523896119760977	0.02472203478689273
HCC	chr12	113112121	8437	RASAL1	-	-23478	36781	-1.652970908914441	-0.4747630319747181	7.523880296523544	0.024722098480087794
HCC	chr10	117392415	118987	PDZD8	-	16948	94979	1.4289726674557508	-0.5398160779379881	7.523830366266786	0.024722630247412444
HCC	chr7	30771878	84182	MINDY4	+	-461	120971	2.193037902044064	-8.631836125705435e-5	7.523794758908053	0.024722854468897104
HCC	chr13	30408229	103724387	LINC01058	-	-14015	2806	-1.4874876445297074	-0.20012671756466072	7.523791664450442	0.024722854468897104
HCC	chr4	7753318	84740	AFAP1-AS1	+	772	24838	-1.4441473457431306	-0.9005286056173604	7.5237413632472965	0.02472338236583801
HCC	chr7	151877575	51422	PRKAG2	-	344	321117	1.6622247730229245	0.5448707272640111	7.5237308359657344	0.02472338236583801
HCC	chr9	34553756	415056	CNTFR-AS1	+	14256	15061	-1.8006082272530433	-0.7043361353542896	7.523681963583336	0.024723899647886193
HCC	chr5	150505261	3340	NDST1	+	2851	50100	-1.6973073532027587	-0.7753636345197367	7.523642019571426	0.024724294402200264
HCC	chr11	46294806	90993	CREB3L1	+	-17168	43785	-1.4447211061455763	-0.13520505966719035	7.523557309770169	0.024725263447310596
HCC	chr13	25169750	219287	AMER2	-	-2417	10489	-1.4848128032396815	-0.28413664821861045	7.52354905243655	0.024725263447310596
HCC	chr1	983711	84808	PERM1	-	1594	6919	-1.626518576750806	-0.8643639052376206	7.523325086984308	0.024728003343152682
HCC	chr17	76140168	100507218	RNF157-AS1	+	388	14093	-1.5386650709198855	-0.8863686431036941	7.523322547360543	0.024728003343152682
HCC	chr14	34714699	1073	CFL2	-	-124	4442	2.0495544434296407	-0.33404749249330595	7.523315896231749	0.024728003343152682
HCC	chr8	42254881	101929897	LOC101929897	-	-16080	15641	-1.8599159907504421	-0.8654922853219159	7.523205084274444	0.02472937100017907
HCC	chr18	79447126	4772	NFATC1	+	-46852	67729	-1.7371269964939648	-0.21158314487601002	7.52302449116668	0.024731696738441604
HCC	chr11	65570476	10534	SSSCA1	+	-17	1430	0.9912394290476487	-0.5035277478183572	7.522929177984982	0.024732851813719557
HCC	chr1	19664838	3362	HTR6	+	449	15680	2.0647172890286654	-0.46568773190080015	7.522895063966985	0.024733166679548457
HCC	chr12	4809724	3742	KCNA6	+	-548	41937	2.0851255203662067	0.12593262592454826	7.522859318560492	0.024733487761226025
HCC	chr3	184261000	94032	CAMK2N2	-	-463	2249	-1.7411723234731473	-0.5043161302644427	7.52283998371437	0.024733487761226025
HCC	chr19	8111166	84467	FBN3	-	-37703	83468	-1.8716370846462829	-0.6418000645866216	7.522838136336148	0.024733487761226025
HCC	chr19	20776753	7617	ZNF66	+	-504	33747	2.810538877061565	-0.2172526254154193	7.522816441018438	0.024733632129432907
HCC	chr18	79617734	284240	LOC284240	+	-38452	9737	1.5073034486736674	-0.4138566307072623	7.522764133510286	0.02473419681270727
HCC	chr11	132942789	4978	OPCML	-	-848	528973	-1.3141753019540579	0.6384097604560336	7.5227010381391	0.024734909635575748
HCC	chr10	133439891	619207	SCART1	+	14037	15256	-1.5574045229005395	-0.3620205278576223	7.522564113813473	0.024736636260842878
HCC	chr9	124497780	2516	NR5A1	-	-9640	26185	-1.8322951522478057	0.36750955417416636	7.5225192265363034	0.024737099122615153
HCC	chr20	63554927	79025	FNDC11	+	-721	2502	-1.47482572005611	0.021487526025163375	7.522332093019784	0.024739515439321614
HCC	chr2	9631014	10971	YWHAQ	-	-41	47089	-1.7965657420705092	0.035002897481218896	7.5222702658002305	0.02474011478711098
HCC	chr19	56190002	342933	ZSCAN5B	-	-3050	3364	-1.463328849849382	-0.5590775310414603	7.522266091913423	0.02474011478711098
HCC	chr1	121009085	101929798	LOC101929798	-	-43082	66476	2.265233275378134	-0.6708513082178907	7.522183330941083	0.024741097882831187
HCC	chr12	130686761	23504	RIMBP2	-	-29544	284659	-1.4046306714055574	-0.6457410034492737	7.522154727898311	0.024741337179753062
HCC	chr15	41585487	7301	TYRO3	+	-25515	19367	2.746175757150111	-0.16972863667485905	7.5220612023927025	0.02474246817861928
HCC	chr11	7252513	143425	SYT9	+	-563	217096	2.5673557431059284	-0.20234506588430598	7.5219726153016495	0.02474353139892752
HCC	chr7	74255083	5982	RFC2	-	625	22957	-1.4853906277171023	-0.13999878283977654	7.521898231840787	0.024744399562789295
HCC	chr1	229270997	5867	RAB4A	+	65	34832	-2.031841708967378	-0.32906581919027955	7.521868283084274	0.02474465738187772
HCC	chr3	39107015	199223	TTC21A	+	646	31243	1.441955033276331	0.5491864649211002	7.521809996602887	0.024745304468146573
HCC	chr20	60261508	693231	MIR646	+	46966	94	-1.4805891565421303	-0.5065354462536085	7.521790689821991	0.024745416112335508
HCC	chr10	50151756	387680	WASHC2A	+	-83868	65622	-1.748516830408994	-0.5549169958880689	7.5217118117401185	0.024746346092049527
HCC	chr8	100563500	157567	ANKRD46	-	3714	50035	-1.4194011230670949	-0.8258630429721899	7.521614173186503	0.024747533837831844
HCC	chr22	32324860	10738	RFPL3	+	30025	6277	-1.6945803162467192	-0.5501541967827003	7.521593392452658	0.024747665744735255
HCC	chr16	2186378	57524	CASKIN1	-	-10086	19282	-1.4001744539810188	0.2724596749048336	7.5215813821835695	0.024747677164047677
HCC	chr11	133955678	22997	IGSF9B	-	-1076	48130	-1.5949970603553996	0.5362348485057066	7.521507332415247	0.024748540901086503
HCC	chr7	730723	5575	PRKAR1B	-	3047	178480	-2.047486335250549	-0.24667756983028502	7.521426819018977	0.024749493474183416
HCC	chr19	2095678	126308	MOB3A	-	-592	25235	-1.4751970621488795	0.028046325732095506	7.521369968841981	0.024750120964542714
HCC	chr14	35533562	84684	INSM2	+	480	3013	-2.3234205638372853	-0.5285031053799284	7.5212693420866845	0.024751349960675732
HCC	chr1	24358264	57822	GRHL3	+	-35224	32279	-1.6528384940832732	-0.3011449448547905	7.521226459918033	0.02475178557492926
HCC	chr1	13552858	10630	PDPN	+	30899	34201	-1.5385015559016648	-0.715937738559721	7.521061735085468	0.02475389545043676
HCC	chr3	38316640	9389	SLC22A14	+	-10704	12640	-1.4997833222075196	-0.05896646399930374	7.520937045337092	0.024755455324174617
HCC	chr6	33903508	102466816	MIR7159	+	-4373	66	-2.0753463810809443	-0.6899720863228805	7.520763511024164	0.02475768659662617
HCC	chr11	627089	6343	SCT	-	-151	925	1.5680238414706487	-0.7996083352179897	7.52071109746597	0.024758253329132097
HCC	chr16	88498623	100847057	MIR5189	+	-29705	114	1.4786166183580525	-0.5247585622366446	7.520666601643775	0.024758711251929154
HCC	chr5	147782530	9832	JAKMIP2	-	-318	197408	1.3545599472298397	-0.3981398928263224	7.520424419559831	0.024761737356554306
HCC	chr19	30594798	9745	ZNF536	+	-222405	341194	-1.3204663292515957	-0.5034062196365963	7.5204240877161865	0.024761737356554306
HCC	chr15	99733394	145748	LYSMD4	-	9	5985	0.6169181631413531	-0.21051288410430724	7.520324367049745	0.024762954497196694
HCC	chr11	1747911	402778	IFITM10	-	-2683	18185	1.651051622608772	-1.07829066361972	7.520128353148117	0.024765495518908307
HCC	chr7	21428057	6671	SP4	+	-23	86789	-2.417709217151293	-0.5879547182986448	7.520025187437767	0.024766658161399554
HCC	chr19	47066042	54958	TMEM160	-	17418	2716	-2.0942943427444405	-0.25832361871235066	7.52002143248599	0.024766658161399554
HCC	chr6	52362039	85315	PAQR8	+	89	45650	2.0403339985829514	-0.32681042883760475	7.5199897224300045	0.024766940459182603
HCC	chr11	33039739	55346	TCP11L1	+	276	33549	-1.1954991824443808	-1.960858586343144e-4	7.519899650508106	0.024768025200364963
HCC	chr3	40525032	285268	ZNF621	+	-154	14917	2.135189984140978	-0.31580745579110653	7.5198074399547625	0.024769139397940714
HCC	chr8	21351194	101929172	LOC101929172	+	-52955	11211	-1.5364693982432152	-0.5616073646272638	7.51961747462326	0.02477159789802562
HCC	chr3	120306873	116064	LRRC58	-	-42466	24611	1.489448131795932	-0.8963404701780697	7.51950963387101	0.024772786874914722
HCC	chr1	70338972	81573	ANKRD13C	-	-15762	95733	1.8723517838509003	-1.0296453659997011	7.5195086613363316	0.024772786874914722
HCC	chr6	71267143	79627	OGFRL1	+	21299	20618	-2.024100553145525	-0.5489981748683799	7.51936846677053	0.02477456122625511
HCC	chr22	46081953	400931	MIRLET7BHG	+	4044	27932	1.4923909196351606	-0.5746325262771943	7.519105043891237	0.02477803068936992
HCC	chr19	7561389	10908	PNPLA6	+	-25686	26065	-1.8828063367758237	-0.9840027044278281	7.51907246040507	0.024778325143371662
HCC	chr1	174056645	149041	RC3H1	-	63573	61989	-2.0864024662095995	-0.7939482959986812	7.519017079010794	0.024778933203288136
HCC	chr3	75396376	692099	FAM86DP	-	-38739	13564	-1.3909170061080123	0.0028331649744986094	7.518958917827646	0.024779579518754317
HCC	chr20	37327344	6714	SRC	+	17341	60748	-1.5917223319492073	-0.6793128188144105	7.51881542827816	0.024781399703118847
HCC	chr5	180861715	643836	ZFP62	-	429	13676	3.645411583154918	-0.17992171889651942	7.5186185236712255	0.024783954932983764
HCC	chr22	17036655	100130418	CECR7	+	-85	23501	-1.5960450409140658	-0.7272225378847718	7.5185452690470385	0.024784809057638028
HCC	chr11	126283122	114609	TIRAP	+	-35	10090	1.0530277794109093	-0.06328292376976108	7.518508752253926	0.024785134584876113
HCC	chr10	101217470	10660	LBX1	-	-11490	1985	2.2536873748054673	-0.44054241660002497	7.518491889086761	0.024785134584876113
HCC	chr3	115784700	109623450	SNORD155	-	-120426	61	-1.8670020163660412	0.051100675301429886	7.518488080886545	0.024785134584876113
HCC	chr10	132133211	10570	DPYSL4	+	53699	18867	-1.5058885079766284	-1.0373331057880688	7.518463859435908	0.024785314077975615
HCC	chr12	54016713	3221	HOXC4	+	139	39179	-1.6873144591720837	-0.12271943880599218	7.518451364644868	0.024785332220680526
HCC	chr14	51934056	102723604	LOC102723604	-	15485	2427	-1.6718891412956762	-0.5681448191270212	7.5184398447577365	0.024785336950242803
HCC	chr3	38029710	5333	PLCD1	-	47	22168	2.5554553888398575	-0.05882112470515268	7.5183790270214885	0.024786020001213358
HCC	chr1	40802563	9132	KCNQ4	+	-18551	56441	-2.0124968148072617	0.15454294959340692	7.51829372122657	0.024787040035861567
HCC	chr1	63774445	4919	ROR1	+	-426	407478	2.5853216758273887	-0.7026715720909644	7.51812793229881	0.024789167667158423
HCC	chr12	30970999	441631	TSPAN11	+	-44095	69699	-1.6943137888919033	-0.2774651615728612	7.518098567716073	0.024789417974989566
HCC	chr5	147453594	1809	DPYSL3	-	-103	62890	2.413600494110611	0.24029353221975389	7.518077595364808	0.024789552793650096
HCC	chr17	66965802	27092	CACNG4	+	-938	68539	1.8673355248498045	-0.28286779072400237	7.5180171718688555	0.024790230543396154
HCC	chr8	11742668	606553	C8orf49	+	18588	1968	1.4632848270627807	-0.5837189753841181	7.517971265965258	0.024790708514095667
HCC	chr2	240917914	728763	CROCC2	+	-11400	86798	-1.6104111685301534	-0.22622371990642517	7.517684502004315	0.024794501594702405
HCC	chr16	48524076	9683	N4BP1	-	-86133	71484	-1.6718075809061728	-0.18982276188269914	7.517626255283595	0.024795149522967665
HCC	chr5	32712085	4883	NPR3	+	-753	80393	2.0852060158997294	-0.06588128358320855	7.517503923129603	0.024796679646153643
HCC	chr21	26965598	11096	ADAMTS5	-	-1522	49209	1.6495919513651631	0.14257827599226236	7.517450999082115	0.024797168884814282
HCC	chr20	32673368	284805	C20orf203	-	-573	42317	-1.6024447585245558	-0.5511143360204228	7.517446033080624	0.024797168884814282
HCC	chr22	24160878	56241	SUSD2	+	20598	7631	-1.9462706921918935	-0.6644167602218586	7.51741235245364	0.024797478701219063
HCC	chr7	128167640	406917	MIR129-1	+	40232	72	2.0270801353722625	0.4893733081577318	7.517183964327529	0.024800365358069898
HCC	chr20	49196626	6780	STAU1	-	8256	75032	-2.358891282837148	-0.9879929770790558	7.517180325434111	0.024800365358069898
HCC	chr10	31032715	220929	ZNF438	-	778	187302	-1.8583167455210519	0.09912860030297678	7.5171026956883935	0.024801280324535845
HCC	chr5	134226789	5515	PPP2CA	-	530	30008	0.7598048744352836	-0.3505724224851137	7.517080483290365	0.02480143229611802
HCC	chr3	185825789	10644	IGF2BP2	-	733	181926	3.0023725516325888	-0.09394884818962322	7.5170648900870844	0.02480149313229524
HCC	chr1	30379538	100129196	MATN1-AS1	+	339234	7975	-1.375404868758841	-0.6845862147164523	7.517033064996166	0.02480177746197072
HCC	chr21	43943673	56894	AGPAT3	+	-18275	62197	-1.9234670629840487	-0.6716145201174579	7.516988270847044	0.02480224036697096
HCC	chr17	81342796	284186	TMEM105	-	12122	19404	1.663327061053124	-0.5355696684995483	7.516839808371898	0.024804130765507783
HCC	chr13	45465180	83548	COG3	+	-285	71804	1.5119404774937266	-0.078032531953221	7.516820255639899	0.024804246136109796
HCC	chr7	45921391	3486	IGFBP3	-	119	9028	2.611210746234171	0.2998180712814354	7.516678742401812	0.024806040993758154
HCC	chr15	76994545	9051	PSTPIP1	+	135	42796	-1.7456602968377979	-0.6540450024516373	7.516628749856643	0.02480657557430799
HCC	chr8	144463220	50626	CYHR1	-	369	13270	-1.4843490303190405	-0.6700266666272465	7.516460592581183	0.024808737565278922
HCC	chr16	2787657	260429	PRSS33	-	950	2755	-1.5037212336471302	-0.7919844655803621	7.516382275252006	0.024809525273476636
HCC	chr7	74033922	2006	ELN	+	-6133	42118	-1.4409293972111585	-0.6827751193015654	7.516381052109352	0.024809525273476636
HCC	chr19	8109272	84467	FBN3	-	-39597	83468	-1.696311667814066	-0.6810595110859823	7.516357685942367	0.024809693199776047
HCC	chr7	29990112	9805	SCRN1	-	-6	70016	1.6095135258275424	0.0049359402033826464	7.516036184376354	0.024813967808039728
HCC	chr15	41863964	100423013	MIR4310	-	-2587	57	-1.4780929830167102	0.23152231077722202	7.515826379837186	0.02481670424211719
HCC	chr5	176365670	285598	ARL10	+	-202	4489	2.489540214795468	-0.5065425817842536	7.515670988854154	0.024818691243122318
HCC	chr6	16069561	29116	MYLIP	+	59525	19162	-1.8916774451228138	-0.024067512267154718	7.515560989653125	0.024820015853586074
HCC	chr12	20369739	5139	PDE3A	+	-494	314863	1.8455383445920044	-0.29767073791293835	7.515552507581916	0.024820015853586074
HCC	chr11	1839164	7136	TNNI2	+	-161	2678	-1.3311229448973654	-0.49028125138687795	7.515538219293781	0.024820058773707705
HCC	chr7	2647172	80727	TTYH3	+	-15203	32834	1.5655185539741785	-0.5559679032789259	7.515485939831109	0.024820625188321434
HCC	chr5	5140479	170690	ADAMTS16	+	-149	179973	1.9136009974228871	0.37300967841000443	7.515257404510805	0.024823620511461333
HCC	chr3	194045275	285389	LINC02028	-	-24254	20616	-1.7117617918858095	-0.778068894310507	7.515219260061727	0.024823992210475862
HCC	chr3	31870206	344787	ZNF860	+	111568	9963	-1.68970060875024	-0.5167991554702402	7.515173960742359	0.024824462522105246
HCC	chr22	47390838	339685	LOC339685	+	-45267	27971	-1.6137150306091197	-0.12689367726416337	7.51478627990609	0.024829651982728965
HCC	chr8	142202302	619434	LINC00051	+	-3946	10648	-1.4057263757719616	-0.6102200560135613	7.514747491595465	0.02483001707378578
HCC	chr5	14143744	7204	TRIO	+	-42	366503	2.454764009697863	0.06603166451583546	7.514737448943027	0.02483001707378578
HCC	chr17	63450372	1534	CYB561	-	4011	14058	-1.442179641960853	-0.9153544891934595	7.514689931495571	0.02483051808391975
HCC	chr18	79410113	4772	NFATC1	+	-9839	67729	-1.663717199298643	-0.5961846485871455	7.514479810996242	0.024833260755848734
HCC	chr11	19713605	89797	NAV2	+	-270	408267	-2.295683577288063	-0.3223813052230647	7.514377846050984	0.02483451251174581
HCC	chr5	147453639	1809	DPYSL3	-	-58	62890	1.8761130883849442	0.2201888766598977	7.514185715997478	0.024837007569326917
HCC	chr17	9022436	9423	NTN1	+	-894	222459	-2.1454250399388295	-0.6955406301430641	7.514068206711958	0.024838463127061373
HCC	chr17	28990730	124925	SEZ6	-	-15333	51135	-1.5408274733715164	-0.2655427327019425	7.514057813456223	0.024838463127061373
HCC	chr2	176189194	401022	HAGLR	-	236	15770	1.7653241461644245	-0.6261218382612128	7.514042756390197	0.024838516696986078
HCC	chr12	29784497	83857	TMTC1	-	-262	283947	2.4906199000551563	-0.2641854763617573	7.514023191917381	0.02483863242380525
HCC	chr2	106886885	84620	ST6GAL2	-	44	85242	1.9787530012981436	0.01586135394629989	7.513832076077378	0.024841084963017752
HCC	chr5	37834636	2668	GDNF	-	-186	22146	1.5694957873206774	-0.3502977349791663	7.51382300398982	0.024841084963017752
HCC	chr18	7116452	284217	LAMA1	-	-1362	176071	1.7088308835719874	-0.5004043302945084	7.513795013927016	0.0248413169044326
HCC	chr6	341778	56940	DUSP22	+	-49721	59299	-1.3175109166010435	-0.069549340776222	7.513691455119417	0.024842591068449892
HCC	chr6	27046339	100270746	LOC100270746	-	26033	941	-1.7343764462693316	-0.04908419998393448	7.513322595107688	0.024847432511900597
HCC	chr7	715020	5575	PRKAR1B	-	1813	164011	-1.639325737589023	-0.6072922895589459	7.513318113004992	0.024847432511900597
HCC	chr11	75317878	442900	MIR326	-	-17308	95	-1.7551763604162458	-0.5352099293616538	7.513117866351465	0.024850040887901874
HCC	chr10	42754737	105378269	LOC105378269	+	405	14480	1.9287107868764846	-0.2971094828386084	7.512971590576967	0.024851904883807376
HCC	chr1	226573199	375057	STUM	+	-24399	60415	-1.7746733943675335	-0.931922964014515	7.512925603473022	0.02485238524908397
HCC	chr20	64102793	2832	NPBWR2	-	-4038	1002	-1.5676022583099136	-0.21682006858408054	7.5127789199466335	0.024854255053563885
HCC	chr16	22814908	9956	HS3ST2	+	-369	101800	1.447051055311017	0.06631129924852683	7.512737064713605	0.024854678452527756
HCC	chr7	1562938	202915	TMEM184A	-	6508	14196	-1.738075145906469	-0.40306741857717293	7.512694213775376	0.024855115599744286
HCC	chr1	3954995	105376672	LINC01345	-	6015	1832	-1.5899192905556105	-0.31864828252072597	7.512663077286945	0.024855391104910706
HCC	chr7	375042	442497	LOC442497	+	4383	3455	-1.7075859919221543	-0.4562563365761311	7.512555082256327	0.024856727238554813
HCC	chr1	228371729	102465444	MIR6742	-	-25380	62	-1.5798283868306149	-0.07852575494156137	7.5124596880814565	0.024857889546139073
HCC	chr2	134718447	81615	TMEM163	-	-554	263243	2.311151847419182	-0.24786926238585646	7.512421225028504	0.024858266198816942
HCC	chr20	61252715	1002	CDH4	+	-289	688192	1.8574772578595156	0.2788170259723069	7.512399622388685	0.02485841016751701
HCC	chr20	17707106	140836	BANF2	+	-7158	35925	-2.079961038767012	-0.8400181628089278	7.512383582997025	0.02485847735961382
HCC	chr11	6557229	23378	RRP8	-	-46421	3737	-1.9911515115440064	-0.7174532253011124	7.512300023155106	0.024859445458041276
HCC	chr1	229271020	5867	RAB4A	+	42	34832	-2.1394430736961536	-0.3348160575437902	7.512291096121416	0.024859445458041276
HCC	chr1	32817659	64766	S100PBP	+	-141	41362	-1.8009941723986846	-0.7149772960456131	7.512265202579317	0.024859648659344848
HCC	chr2	37324425	23683	PRKD3	-	7346	66577	2.0967349869573115	0.11534551238903779	7.512217071072191	0.024860158788763676
HCC	chr11	45847423	1408	CRY2	+	-17	35843	-1.2916135613724071	-0.49189947804892414	7.512119834281619	0.024861346702443717
HCC	chr3	180680089	339829	CCDC39	-	594	65488	1.8302172631947058	-0.0465900525632636	7.5120695989150335	0.024861885909134063
HCC	chr8	687410	157697	ERICH1	-	-43829	116503	1.4743913899271959	-0.2561609037662324	7.512021235430396	0.024862399290846892
HCC	chr12	46268848	81539	SLC38A1	-	-577	86370	-2.1416840915766113	-0.606889752634224	7.511980719294755	0.024862804363691718
HCC	chr8	56445742	101929415	LOC101929415	+	65	106261	1.3851232135706422	0.07512585561848086	7.511918726194196	0.02486341817801099
HCC	chr22	11629473	102723769	LOC102723769	+	267933	59129	-1.7602587788380113	-0.9876624761099114	7.511913911649266	0.02486341817801099
HCC	chr19	51198897	102465873	MIR8074	-	-8112	81	-1.6338135246180094	-1.2548178431442765	7.511889157288159	0.024863605695805823
HCC	chr22	43862347	25830	SULT4A1	-	-151	37992	1.7730763807803545	-0.36099222540357084	7.511552647586605	0.02486809707471781
HCC	chr5	159658326	285627	LINC01845	-	192050	17721	-1.479495754736252	-0.3124461394341331	7.511530265290347	0.024868251881056545
HCC	chr6	17212708	221662	RBM24	+	68870	12291	1.4166256402469137	-0.3470134075699414	7.511180417415716	0.024872928309005476
HCC	chr19	7101525	79230	ZNF557	+	-32065	18508	-1.5792035503617992	-1.145835972936038	7.51108138983966	0.02487414158880832
HCC	chr7	122303851	154860	FEZF1-AS1	+	-193	6420	1.8475016003673328	-0.34747361929828974	7.510801890708919	0.024877847475044422
HCC	chr7	157690733	406945	MIR153-2	-	116311	87	1.895255411812632	0.08286301537037766	7.510786557773258	0.024877888307574644
HCC	chr1	48471792	54558	SPATA6	-	-416	176837	1.8186783941497229	0.3360374823074077	7.510776595749611	0.024877888307574644
HCC	chr20	58890439	2778	GNAS	+	864	19894	1.319022631576861	-0.3156205250920774	7.5106243480732715	0.024879836964371446
HCC	chr12	132395981	101928416	LOC101928416	+	-66131	1726	-1.4029644886249033	-0.6151662959415415	7.510590051855829	0.024880156423886798
HCC	chr8	38762717	6867	TACC1	+	-5478	95790	-1.8722838110214315	-1.1316096799870845	7.5104821435104725	0.024881492750451283
HCC	chr21	45352759	388830	LINC00316	-	10769	3401	-1.8887344812740732	-0.6478192593924224	7.510387483411627	0.02488264613001947
HCC	chr14	95535130	51218	GLRX5	+	-144	9733	0.5427448744876718	0.3393165573609104	7.510336916163238	0.024883190413566986
HCC	chr9	99222612	10952	SEC61B	+	-324	8332	-1.944445014848636	0.02706655404418019	7.5102658672362805	0.024884017673465254
HCC	chr11	1865213	4046	LSP1	+	-48	27099	-1.3637954496670115	-0.14150660108519977	7.510151610451771	0.024885441928614683
HCC	chr10	132469227	170393	C10orf91	+	-24038	3118	-1.5727151894848008	-0.3319379144554102	7.510020187670172	0.024887103454125443
HCC	chr10	559246	101930421	LOC101930421	+	69318	2692	-1.9329351983238068	-0.4701898812255602	7.509981801475931	0.024887461423218973
HCC	chr18	75455796	284274	SMIM21	-	28093	11687	1.6884644582144677	-0.43558863806577747	7.509971943404906	0.024887461423218973
HCC	chr19	47573442	84215	ZNF541	-	330	52428	1.6100117101966611	-0.7019718869617196	7.509892030400309	0.02488841131751536
HCC	chr2	11567629	9687	GREB1	+	-24904	49422	-1.5648959117088999	-0.6902338152579053	7.5098716874687454	0.02488853809231188
HCC	chr4	99652828	285556	C4orf54	-	-1851	18149	-1.6650105733103489	-0.062025414310274536	7.509783624719219	0.02488960064933532
HCC	chr2	96817233	26505	CNNM3	+	-979	19131	-2.2648287698294953	0.5634149857203551	7.509737673392035	0.024890081311133443
HCC	chr19	56088404	101928886	LINC01864	+	-21720	12117	1.8522297191921282	-1.0774128479753806	7.509708451407825	0.024890330797986356
HCC	chrX	120015484	101928941	RHOXF1P1	-	-67	4835	-1.8722833232735174	-0.1293280812797934	7.5096655844532805	0.024890768852287935
HCC	chr14	106813287	100847062	MIR5195	-	-37712	115	-1.3747437277819865	-0.4355013162429875	7.5096367122020595	0.024891013515146488
HCC	chr7	645190	101926963	LOC101926963	+	-41792	5105	-1.663329982177581	-0.5330258916369028	7.509463748856533	0.024893249548129485
HCC	chr16	541329	100423037	MIR3176	+	1948	90	-2.4699878277043354	-1.4879368015279675	7.509447777551337	0.024893315936210227
HCC	chr9	134319741	6256	RXRA	+	6722	114124	-1.4061391937520102	-0.28666386792050425	7.509388204970158	0.024893984938957697
HCC	chr9	137441775	377841	ENTPD8	-	326	7086	2.6740933071098962	-0.30092295544392	7.509369742936382	0.024894085756025496
HCC	chr11	95037861	390245	KDM4E	+	-12603	2339	1.311799966068686	-0.2700380220834233	7.509212197345043	0.024896108965047105
HCC	chr12	127146110	101927592	LINC02405	-	85713	145170	1.4888086153772118	-0.16990474936788783	7.50909496813339	0.02489757503497368
HCC	chr12	65742100	8091	HMGA2	+	82360	128072	2.140254811561766	0.2036108849471706	7.508929168111486	0.024899712648825983
HCC	chr8	17628525	57509	MTUS1	-	-47976	32708	-1.6592886961331295	-0.7705992684661487	7.508898439872652	0.02489998306884376
HCC	chr2	235771660	27321	TNRC17	-	253739	4182	-2.1583645473323005	-0.7227549574729457	7.508705954640433	0.024902489843570293
HCC	chr16	86343273	732275	LINC00917	-	-2406	13830	-1.3738780929904568	-0.02880898685779736	7.50862283286606	0.024903484708948945
HCC	chr7	128103802	693178	MIR593	+	-21941	100	1.3493826412625007	0.05248745889426934	7.508561058075969	0.02490418445023044
HCC	chr5	64691062	100132916	SHISAL2B	+	-754	27883	1.4035558035040323	0.24144060891090724	7.508483890374521	0.024905097057106775
HCC	chr15	100556181	102723335	LOC102723335	+	2485	1134	-1.3499289203886355	0.531244956534937	7.508406260119127	0.024906016095520185
HCC	chr19	55675112	29924	EPN1	+	83	20573	1.390270255388937	-0.44600761048700027	7.508220985358004	0.024908423780790823
HCC	chr11	128745893	100507392	SENCR	-	49870	4352	-1.494631054939518	-0.8416297048550637	7.50819505436187	0.024908627962012504
HCC	chr19	17292559	79575	ABHD8	-	-10914	11343	1.4092329767868372	-0.7112704017055962	7.508005495021493	0.02491109516734043
HCC	chr1	6087196	8514	KCNAB2	+	-41082	55080	-1.5719792877965955	-1.0173771823296454	7.507909523660125	0.02491226812156709
HCC	chr12	119173357	105370024	LOC105370024	-	-3127	2419	-1.4591194509786234	0.20270485016694212	7.507764958225309	0.024914113306923516
HCC	chr2	70899632	25806	VAX2	+	958	32856	-1.5311939416200706	-0.12436808560133943	7.5076930398239625	0.024914953679894165
HCC	chr1	3390509	27237	ARHGEF16	+	64074	26531	-1.6112764913239006	-1.075284041950131	7.507643735689314	0.024915481249096594
HCC	chr12	576467	105369595	LOC105369595	-	-10019	788	-2.50553189069694	-0.5657916108020279	7.507607203564174	0.024915832147470666
HCC	chr9	133121342	5900	RALGDS	-	92	23531	0.7232867264710018	-0.26495891633277247	7.507574805887829	0.02491612585693637
HCC	chr8	105318850	23414	ZFPM2	+	69	485621	1.9131989468692692	-0.1776197750974719	7.507533075936088	0.02491654867330833
HCC	chr17	82375033	2837	UTS2R	+	-756	1310	1.4163833630316514	-0.5795089063661211	7.507506761926216	0.024916758231217286
HCC	chr5	172145677	6793	STK10	-	-42665	146273	-1.7476492378865012	-0.36815614393487106	7.507470878809855	0.02491710017360298
HCC	chr14	74378526	55237	VRTN	+	-30063	11546	-1.8732032421287468	-0.6633303157805931	7.507435573712783	0.024917434125230852
HCC	chr4	2041386	401115	C4orf48	+	607	1978	2.2338050954641337	0.18701083404629074	7.507321319241974	0.024918860347357057
HCC	chr12	10674013	55359	STYK1	-	-279	55354	2.204012895220392	-0.7650104203430511	7.506948564137048	0.02492386356262708
HCC	chr20	49585427	5740	PTGIS	-	17257	64297	-1.78261240578545	-0.6706368228653834	7.506904680110615	0.024924316329116333
HCC	chr22	50547026	113730	KLHDC7B	+	-823	4821	1.5163465225484096	-0.7984925513267349	7.506802681879627	0.024925573341412707
HCC	chr1	7436264	102725193	LOC102725193	-	46510	7268	-1.9379345641791106	-0.9547530214524778	7.506785114872386	0.02492566193336703
HCC	chr2	111618886	541471	MIR4435-2HG	-	123725	65853	-1.377476994464356	-0.01397514233920443	7.506764386116586	0.0249257942828343
HCC	chr3	100709573	10342	TFG	+	-31	39426	-0.9231796764627345	0.08955991149531586	7.506665438139125	0.024927009159433203
HCC	chr11	71774786	55199	FAM86C1	+	12725	13724	-1.8846096612357872	-0.8543025671795758	7.506653136773117	0.024927024883417238
HCC	chr3	109124147	27136	MORC1	-	6001	159907	-2.2958970105487118	-1.345178531425781	7.506595562246133	0.024927667195260433
HCC	chr20	63407192	1137	CHRNA4	-	45796	18087	-1.8248030058406157	-0.1652373814418329	7.506481323190123	0.024929093813498258
HCC	chr1	18324420	127707	KLHDC7A	+	156510	5057	-1.4758807602814932	-0.2769798954640063	7.506365419465787	0.024930470752766887
HCC	chr3	138115729	199221	DZIP1L	-	120	53625	-1.9165236567671287	-0.49096027861248454	7.506359514351253	0.024930470752766887
HCC	chr5	149442016	406937	MIR145	+	-11370	88	-1.4303152543325253	-0.5409435933282764	7.50625797488653	0.02493172174231112
HCC	chr22	31676953	23761	PISD	-	14389	44074	2.0136867746076126	-0.31997969600038345	7.506244151510963	0.02493175854443405
HCC	chr9	130663659	59335	PRDM12	+	935	18404	1.5630098659858416	-0.19974103746383126	7.506075990486281	0.024933931885656013
HCC	chr8	144533344	414919	C8orf82	-	4270	2856	-1.516640079331122	0.02493118107768444	7.506032661102914	0.024934377174987844
HCC	chr4	1623618	152877	FAM53A	-	-60373	44111	-1.7013082787391551	-0.47317478287657405	7.506017195205494	0.024934436723732075
HCC	chr2	85266633	102724579	LOC102724579	+	-52981	4518	-1.8183986002767836	-0.06799519623672391	7.505861859744805	0.024936432732887356
HCC	chr1	38047069	5453	POU3F1	-	291	2928	2.603648999681947	-0.5861918628193432	7.505759935800889	0.02493768935882096
HCC	chr5	179817149	8878	SQSTM1	+	3693	17236	2.2840363759993827	0.0071446630313665715	7.505665206345469	0.024938846430760154
HCC	chr11	134224931	112936	VPS26B	+	-326	23188	-2.6725215688640183	-0.3083067563088613	7.505610898311584	0.0249394438364804
HCC	chr9	76666128	158471	PRUNE2	-	-26287	81040	-1.4859690315881724	-0.39562857632715587	7.505552038540671	0.024939951091809888
HCC	chr12	24562240	6660	SOX5	-	-350	1033087	-2.7923863778412	-0.021926337632605212	7.5055519376671676	0.024939951091809888
HCC	chr4	169924895	100506085	LINC02275	-	-51007	58142	-1.7924569039005334	-0.7337981064242103	7.50545885743103	0.024941085437320567
HCC	chr7	98211429	168620	BHLHA15	+	825	706	-2.431850687942595	0.13230194279352386	7.505379490346517	0.024941970918981964
HCC	chr10	30901502	220929	ZNF438	-	-98015	154882	-1.8337910540300073	0.010168062047703345	7.505367685799669	0.024941970918981964
HCC	chr1	24931585	864	RUNX3	-	1306	30769	1.6850860738475764	-0.48771814417334525	7.505361423933778	0.024941970918981964
HCC	chr1	145957568	128077	LIX1L	-	-451	24596	2.360880771087975	0.05368659731253109	7.505331891029776	0.02494222530560326
HCC	chr16	85479788	23199	GSE1	+	131635	64784	-1.6430491453400151	-0.7167423731954398	7.5052036915252955	0.024943846142729202
HCC	chr4	138087793	641364	SLC7A11-AS1	+	1221	89164	-1.3778755106319336	-0.1907138402227398	7.505094348175788	0.024945205924091305
HCC	chr19	52962584	125893	ZNF816	-	-327	13533	3.3875723834118965	-0.034155197930474765	7.505045181808786	0.02494573228139549
HCC	chr18	36077935	55197	RPRD1A	-	10341	42706	-1.4894947928365345	-0.8619164100843916	7.504748584581137	0.024949686029478786
HCC	chr9	130353138	256158	HMCN2	+	-87259	168245	-1.6687839460990233	-0.5212562594291644	7.504718381168836	0.02494994979097649
HCC	chr11	86955430	8322	FZD4	-	32	9724	1.7716261091804695	0.0161426741760182	7.504675942202615	0.024950383057748476
HCC	chr8	23682481	4824	NKX3-1	-	-408	4197	-0.6623411515475299	-0.6442005049293141	7.504629342540627	0.024950654141910073
HCC	chr16	1475252	1186	CLCN7	-	168	30152	-2.470981817505851	-0.7338407658715459	7.504626172810131	0.024950654141910073
HCC	chr11	124896427	54538	ROBO4	-	-1508	13718	-1.3825272828224022	0.3147492604358303	7.504622884891109	0.024950654141910073
HCC	chr11	47404760	91252	SLC39A13	+	2516	9225	-1.7438027099819573	-0.6996540662842098	7.504599801052507	0.024950819287916867
HCC	chr11	7089765	27288	RBMXL2	+	-831	2215	-1.412526733230285	-0.03179567798294777	7.504580739359088	0.02495092871500526
HCC	chr19	9407087	10781	ZNF266	-	-28491	23153	2.4354880464475777	-0.9611674581617914	7.504500636902016	0.02495176917554746
HCC	chr22	44427777	101927526	LINC01656	+	15550	1462	-1.4952641690269035	-0.6757721399438009	7.504497747455488	0.02495176917554746
HCC	chr2	236173056	2637	GBX2	-	5047	2774	1.49982491070376	-0.05479372654515172	7.504478674940891	0.02495187875990197
HCC	chr18	79385093	4772	NFATC1	+	10679	133552	-1.6437876443753472	-0.05132063147619945	7.504374896213626	0.024953022570839305
HCC	chr16	88454820	161882	ZFPM1	+	-1214	81561	-0.9206932881842896	-0.21956124604917462	7.504373790669426	0.024953022570839305
HCC	chr3	24829231	5915	RARB	+	92	768609	1.6829102005141137	-0.25581938976492397	7.504304438844919	0.02495382878412669
HCC	chr18	10725388	102466735	MIR6788	-	-34261	66	-1.8728038849386148	-0.20774714007713782	7.504073270464829	0.024956877203590855
HCC	chr15	77557362	101929457	LOC101929457	+	-31767	8516	-1.520667325130098	-0.6731204608413345	7.5040286505904845	0.024957260339332495
HCC	chr4	3820931	152	ADRA2C	+	-54362	1958	-1.403186523657725	-0.586005311734184	7.504023296955154	0.024957260339332495
HCC	chr7	883844	51608	GET4	+	-7290	19881	1.5830108787884025	-0.7601070329747612	7.503924301110018	0.024958477496013386
HCC	chr19	1763919	390874	ONECUT3	+	-10256	21783	1.5572287094759991	-0.1372628227334314	7.503753864060407	0.024960684805159516
HCC	chr19	40597357	8425	LTBP4	+	-122	32586	-2.3758281976128055	-0.10195117074520908	7.503718560833736	0.024961019384636757
HCC	chr4	1410334	54729	NKX1-1	-	3892	3511	-1.4344855431168202	-0.7660708752500527	7.503584942739163	0.024962716600701748
HCC	chr11	62647228	23193	GANAB	-	502	21901	-1.590995952856218	-0.7645642358032697	7.503572768513962	0.024962730634145273
HCC	chr14	53152533	80821	DDHD1	-	-795	116589	-2.1582282508359163	0.3564915195264611	7.503489836019758	0.024963725417096193
HCC	chr2	46941340	57217	TTC7A	+	-166	134963	-2.1932293549130994	-0.9674899570116694	7.50342702723278	0.02496444130070684
HCC	chr11	44520406	3732	CD82	+	45185	54175	-1.774022682656663	-0.2864008097793504	7.5032579464060944	0.024966630355813986
HCC	chr2	96857872	51239	ANKRD39	-	-147	10033	1.233269685951089	-0.33264138950624356	7.503234482202383	0.024966800903603675
HCC	chr19	521205	997	CDC34	+	10528	10355	-1.8483594870763083	-0.7376065509913112	7.503170362765253	0.024967535050348464
HCC	chr20	23361525	64412	GZF1	+	607	10930	-2.3837629684425967	-0.13307656497303205	7.503100802492909	0.024968344648941806
HCC	chr4	9532347	100302277	MIR548I2	-	-23969	149	2.644028688480522	-0.5209583411570164	7.503077862392843	0.024968507945964006
HCC	chr5	3602276	79192	IRX1	+	-6222	5350	1.7105868954691892	0.22201723163053558	7.5029890976478555	0.02496958383146601
HCC	chr9	124012320	9355	LHX2	+	-710	21554	1.938143983848249	-0.5758357354057886	7.502856438051367	0.02497112439283604
HCC	chr2	36355799	100288911	LOC100288911	-	229	822	2.4370814066072266	0.36269893826829913	7.502855660916296	0.02497112439283604
HCC	chr11	76191635	7481	WNT11	-	-14895	20205	-1.517569873769538	-0.3702951795798408	7.50276929484091	0.024972121373400068
HCC	chr19	36418517	284406	ZFP82	-	-157	35573	2.2187815673794176	0.2048603302260099	7.502761434625242	0.024972121373400068
HCC	chr10	689003	22982	DIP2C	-	-665	415479	2.031535225553584	-0.16122494832658485	7.502696822723209	0.024972862517589452
HCC	chr3	46845979	339906	PRSS42	-	11884	4553	2.37654900366663	-0.40587731029515517	7.502665666641344	0.02497313977639751
HCC	chr19	2475643	4616	GADD45B	+	482	2135	2.031724666841261	-0.4711479158180947	7.502630801293002	0.024973468473415646
HCC	chr6	83853568	134701	RIPPLY2	+	-25	3974	1.9509584220283547	-0.5066055112876032	7.5025224671078306	0.024974815957244146
HCC	chr15	40442213	22893	BAHD1	+	-1062	27092	2.6639467765255005	-0.3048089888400535	7.502448091252198	0.024975692590272925
HCC	chr9	133935512	7410	VAV2	-	-56812	230431	1.4684132585128173	-0.5280482190919582	7.502338107440416	0.024977063076851134
HCC	chr8	56448180	5179	PENK	-	1446	5781	2.197867196397705	-0.4287477181003972	7.502258131732624	0.024978017456832473
HCC	chr12	104457316	50515	CHST11	+	-402	305101	-2.4441087217172286	0.0012776379169580148	7.5021893330095395	0.024978816856546855
HCC	chr20	29742675	100616194	MIR4477B	+	137709	80	1.5968619623961389	-0.3916553366878119	7.502171414294722	0.024978910594754915
HCC	chr13	113747425	100130386	LINC00552	-	-3664	2579	-1.4884038978975533	-0.545829183279875	7.501895102649371	0.024982588383256912
HCC	chr7	66552116	493754	GS1-124K5.11	-	-40291	62103	1.5141882479091058	-0.6064253606003154	7.501658515516979	0.024985715608928778
HCC	chr20	63186932	406909	MIR124-3	+	-8432	87	-1.6667514915625166	-0.3527412597804819	7.501626748551054	0.024986001500240825
HCC	chr2	233939192	79054	TRPM8	+	-21794	102125	1.575908888604917	-0.11989764831339701	7.501590287788609	0.024986352516141914
HCC	chr16	14975592	23042	PDXDC1	+	-629	54840	-1.96519991935911	0.3755674122787552	7.50156924811559	0.02498648958854516
HCC	chr5	181122455	26693	OR2V1	-	-2849	948	-1.4480932062513663	-0.41237401649666533	7.501505613114507	0.02498721763107461
HCC	chr5	1017623	85409	NKD2	+	-8661	29851	-1.5813975537183624	-0.2697981550369005	7.50133350343463	0.02498945078541785
HCC	chr11	804992	55367	PIDD1	-	-258	6072	1.298833985232124	0.0413380638914287	7.501288280164396	0.024989923441127247
HCC	chr7	27185621	221883	HOXA11-AS	+	-213	3886	1.8158707604802935	-0.04687090326562908	7.5012250620150525	0.0249906458051268
HCC	chr2	29920627	238	ALK	-	-984	728838	1.8512229950830894	-0.2673482244897968	7.5012060127367874	0.02499075528797053
HCC	chr22	45918632	7477	WNT7B	-	-58496	56763	-1.5036393451659975	0.21730394995870866	7.501186507999876	0.024990871092374568
HCC	chr10	44879696	643236	TMEM72	+	31620	25695	-1.4061181721671343	-0.1224959091664366	7.501153735385465	0.02499117100849783
HCC	chr22	50606714	23542	MAPK8IP2	+	-6029	13297	-1.6125969995947371	-0.5035492256963812	7.50112325300136	0.02499143914874248
HCC	chr11	132792858	4978	OPCML	-	-150779	528973	-1.453928125110685	-0.4780178813823284	7.501030959336454	0.024992565047285756
HCC	chr3	75672590	401074	LINC00960	+	-199	6913	1.7225985904936807	-0.13733892621049693	7.500765789204465	0.024996090273412336
HCC	chr16	85491030	23199	GSE1	+	120393	64784	-1.8092505571748057	-0.7011107351536771	7.5007307872932785	0.02499642119951484
HCC	chr10	68827600	219736	STOX1	+	-63	65524	0.6720933672345791	-0.26921592364927305	7.50064884278558	0.02499728458536087
HCC	chr15	62218209	107984784	LOC107984784	-	14891	7147	-1.5545628647404752	-0.29152769967519043	7.500646264799634	0.02499728458536087
HCC	chr3	9703904	151835	CPNE9	+	-78	26083	1.8216164550630818	-0.8361714948097897	7.500492222275128	0.024999267882205214
HCC	chr2	242035725	285097	LOC285097	+	-34516	4803	-1.6619147887987498	-0.07105271971719411	7.500367950982707	0.02500083805552931
HCC	chr16	1886054	64735	LINC00254	-	1823	5947	-1.6772075748508042	-1.1114238740239215	7.500349053467147	0.025000945489398813
HCC	chr7	15089118	1607	DGKB	-	114341	829729	-2.144839954174917	-0.6035665456887108	7.500300103038853	0.025001312838084447
HCC	chr19	311146	8612	PLPP2	-	19711	10396	-1.72266280347058	-0.9193735151071001	7.500294036143941	0.025001312838084447
HCC	chr12	34341652	84920	ALG10	+	-319371	6021	-1.4757882722391313	-0.5973921637355575	7.500289116604947	0.025001312838084447
HCC	chr10	97013797	100505540	SLIT1-AS1	+	88959	992	-1.911287413917949	-0.38909197912579313	7.500028292886583	0.025004778992421633
HCC	chr2	199459477	23314	SATB2	-	1381	62266	-1.0855791886640045	-0.447822924222989	7.4998957674243725	0.02500646413670849
HCC	chr1	182030129	127665	ZNF648	-	-31583	7143	-1.0736269799044895	-0.02104872590385329	7.499824859150239	0.0250072937918124
HCC	chr16	5852491	54715	RBFOX1	+	166640	1694208	-1.3554868693186664	-0.2689498111585571	7.499783610851921	0.025007612943901473
HCC	chr3	64445460	101929335	ADAMTS9-AS1	+	115886	28739	1.6836308178065278	0.14071358872257517	7.499779559254719	0.025007612943901473
HCC	chr3	126983707	5361	PLXNA1	+	4887	48799	1.5399042810284806	-0.5721118470033949	7.499752613025658	0.02500783218073469
HCC	chr1	213152845	26750	RPS6KC1	+	-101612	223542	-1.9877704050202059	-0.05286240813661483	7.499717334226844	0.02500816712719491
HCC	chr18	26090319	6760	SS18	-	-328	74395	1.5270874150026919	-0.7335410447469706	7.499705626116583	0.025008174772011945
HCC	chr9	116959912	100124538	SNORA70C	-	-221289	136	-1.539509757997695	0.18679941509882864	7.499595063677376	0.02500955515864194
HCC	chr11	2287360	29125	C11orf21	-	-14553	6274	-1.3328661105900332	-0.658371963886468	7.499479661373169	0.02501100283892596
HCC	chr16	30445889	22928	SEPHS2	-	-86	2351	1.0097970231273845	-0.35319011589730004	7.499410943796922	0.025011802232169044
HCC	chr7	151115293	116988	AGAP3	+	-615	8961	1.5260084622921208	-0.5126424603073836	7.499374068167754	0.02501215941587634
HCC	chr19	32571822	9141	PDCD5	+	9366	6265	-1.4132919041289225	-0.6991249031652388	7.499231327622191	0.0250139869629119
HCC	chr3	197006881	100507057	MELTF-AS1	+	-3975	1839	-1.6336370345391285	-0.8277680943625685	7.499197859290611	0.025014296854787194
HCC	chr12	6310584	55200	PLEKHG6	+	-148	18071	1.372008184609147	-0.3123550770187606	7.49907261196307	0.02501575999734033
HCC	chr16	83939625	29948	OSGIN1	+	13597	13111	-1.5751122638616646	-0.8217103482113581	7.499070207514478	0.02501575999734033
HCC	chr1	17729459	81569	ACTL8	+	25854	71751	-1.6735117363380092	-0.1944240704589114	7.499047798878202	0.02501591628962979
HCC	chr2	239459808	101928111	LOC101928111	+	-58060	608	-1.4666475977791815	-0.7393823203664212	7.499013815951123	0.02501623335830676
HCC	chr7	29989087	9805	SCRN1	-	-722	69707	1.7968110719560217	-0.12193927026531048	7.498656849090821	0.025021007133048025
HCC	chr12	7713011	359787	DPPA3	+	-1557	6103	-2.206026957900202	-1.1500817987079033	7.498647868936118	0.025021007133048025
HCC	chr17	75588718	80022	MYO15B	+	-660	38790	1.781925216046648	-0.808788692540486	7.4985741449743415	0.025021876422800553
HCC	chr14	101522718	64150	DIO3OS	-	-37704	3123	-1.5419705601153095	-0.3745842676721571	7.4985516670918315	0.025022033721973445
HCC	chr1	31558051	64129	TINAGL1	+	18434	11202	-1.6405564050336285	-0.630651394329069	7.498515654840908	0.025022262925948266
HCC	chr15	100844811	220	ALDH1A3	+	34881	36934	-1.6617923788285316	-0.6701062466124309	7.498512857834747	0.025022262925948266
HCC	chr9	133609299	1621	DBH	+	27064	22982	1.82752690239792	-0.36000160274448467	7.498339133613186	0.025024521769025733
HCC	chr17	44325400	51629	SLC25A39	-	530	5246	2.1640264536473506	-0.7623642265056774	7.498320335904744	0.025024627951734036
HCC	chr19	6019791	100128568	LOC100128568	+	-41388	41961	-1.776740187629202	-0.2857045991366111	7.498140580040861	0.025026970835868318
HCC	chr6	54338581	27283	TINAG	+	-30176	81748	-1.6612545654066648	-0.8049486900794258	7.498058298863725	0.025027959267827412
HCC	chr1	2354659	100129534	LOC100129534	-	1998	2247	-1.837898778258516	-0.9395225348254453	7.497814575132594	0.025031191558482598
HCC	chr10	46266916	100996567	ANTXRLP1	-	-2692	50584	-1.6552900223160651	-0.9397704321502479	7.49777071909724	0.02503164606929788
HCC	chr3	148058889	100507461	LINC02032	+	19270	9871	-1.6377445809230966	-0.3088192554465404	7.4975413669912	0.025034679065959527
HCC	chr4	904671	84286	TMEM175	+	27716	26269	2.301089502744155	-1.3920218225127003	7.49748968383895	0.025035238951147742
HCC	chr1	224616596	149111	CNIH3	+	-119	124071	1.954405295993505	0.41627483203278487	7.497478780128361	0.025035238951147742
HCC	chr1	212014947	51514	DTL	+	20606	69454	-2.1548709634218746	-0.5951675541767116	7.497376840979371	0.025036501011683792
HCC	chr1	1069544	401934	RNF223	-	-4763	2562	1.4806136150584133	0.04080479177250872	7.497048157271493	0.0250409157528581
HCC	chr1	85201467	84144	SYDE2	-	422	43373	-2.0618435259415695	0.005907116525717866	7.496970213189318	0.025041752916002722
HCC	chr8	144394079	100126351	MIR939	-	-151	82	-2.2688354464212317	-0.9696970496744463	7.496965640617674	0.025041752916002722
HCC	chr1	1040623	100288175	LOC100288175	+	19111	6720	-1.679768245693931	-0.619713294017133	7.496943208786817	0.02504190972087941
HCC	chr1	244461399	257044	CATSPERE	+	-28	178990	1.6168561140291682	0.15216631531614713	7.496896912274319	0.02504239837719238
HCC	chr1	6519446	57449	PLEKHG5	-	-615	53970	-1.7307179045212844	-0.6453408854367817	7.496764159272814	0.025044089323404642
HCC	chr9	133274945	28	ABO	-	-269	20039	-2.065781429905264	-0.45921689568161017	7.496640309851841	0.02504565656153601
HCC	chr2	232489862	9427	ECEL1	-	2003	8033	-1.7796812376088897	0.008760287503147625	7.496522904386886	0.025047134276859007
HCC	chr1	210683863	55733	HHAT	+	-354567	347001	-1.7562152359714165	-0.30617466489530604	7.496457713270921	0.025047885839497772
HCC	chr19	58002935	100128398	LOC100128398	+	-41	4313	2.4626566180831646	-0.40385542947284614	7.49632851220983	0.025049377128143365
HCC	chr6	168458233	64094	SMOC2	+	-17082	226844	-1.715263827407684	-0.4800109388440948	7.496328187228869	0.025049377128143365
HCC	chr17	63550526	10238	DCAF7	+	-91	43847	-1.1511383097833559	-0.13360018158635245	7.496312373327551	0.025049441938061957
HCC	chr16	1194978	25823	TPSG1	-	-30276	3604	-1.524249376173648	0.21681741239080504	7.496294141910283	0.025049540375847144
HCC	chr10	93074459	1592	CYP26A1	+	-569	3995	2.902685927080224	-0.5239393934063716	7.496147368033537	0.025051426863951422
HCC	chr17	76074444	8811	GALR2	+	357	2741	1.3680849069893313	0.11068056388567753	7.49606459873867	0.02505239163281029
HCC	chr10	133181451	85442	KNDC1	+	-20997	65959	-1.7040553137802401	-0.8500898116590347	7.496055706410509	0.02505239163281029
HCC	chr22	32996986	8224	SYN3	-	-9835	494269	-1.3328287460779258	-0.21810623491602468	7.496009058371229	0.025052885401992357
HCC	chr12	124965874	57647	DHX37	-	-23247	42298	-2.153467834691808	-0.7857190037984352	7.495677300740432	0.025057345890684715
HCC	chr7	14003214	2115	ETV1	-	11789	100195	-1.68723052870603	-0.7559860233800877	7.495625470832685	0.025057911864578175
HCC	chr15	41396677	51103	NDUFAF1	-	-5783	15112	-2.6259125179819525	-0.907842831064442	7.495573157094164	0.025058484585001765
HCC	chr1	1344363	102466740	MIR6808	-	4655	59	1.3881608006658508	-0.30395701351760035	7.4955059881442025	0.02505926403141385
HCC	chr8	143840893	340371	NRBP2	-	-81	7390	0.8670224783498197	-0.45616237278395594	7.49544345250946	0.02505997902854057
HCC	chr12	113107144	8437	RASAL1	-	-28455	36781	-1.4988909892057274	-1.388324221341051	7.495360794324171	0.025060933203619257
HCC	chr9	135244274	401557	LOC401557	+	-62665	5698	-1.5462572055884407	-0.10292448170077663	7.4953525776566465	0.025060933203619257
HCC	chr2	231401380	93010	B3GNT7	+	-5756	5541	-1.3796586607007393	-0.36252127216174307	7.495326166419332	0.025061145532749924
HCC	chr11	73235037	5029	P2RY2	+	-16580	23971	-1.6316093205686013	-0.5551456481490836	7.495258972226516	0.025061925420669966
HCC	chrX	48468236	92745	SLC38A5	-	-2020	11720	-2.09327121262079	-0.9025198158177284	7.495156347740384	0.02506319842651496
HCC	chr7	70636082	64409	GALNT17	+	496455	581065	-1.9038455550031934	-0.30387997028213887	7.495140708408357	0.025063260860966732
HCC	chr18	79657774	284241	LOC284241	-	-21971	40818	-1.4197310017151397	-0.082887266900848	7.495110027422278	0.025063532639029735
HCC	chr1	2590404	127281	FAM213B	+	-3654	4720	-1.781834468328877	-0.450009601931967	7.495034181738006	0.02506443301930419
HCC	chr9	91950075	4920	ROR2	-	-87	227567	1.3524681481148026	0.2956711270196518	7.495002162690998	0.025064723435983774
HCC	chr17	63704444	729683	LOC729683	+	-4106	2348	-2.055228512355227	-1.1699467897605427	7.494955731120619	0.02506521445752115
HCC	chr1	227889710	100847072	MIR5008	-	-51973	94	-1.5686391400481294	-0.0908421623413882	7.494653925149038	0.025069260255849084
HCC	chr12	29783221	83857	TMTC1	-	-589	282998	2.3900368275644976	-0.5864302448082426	7.494621833637808	0.025069551742055135
HCC	chr19	29665320	79156	PLEKHF1	+	100	10057	0.6365331905174421	-0.11977564260471739	7.4946032928855155	0.025069654591191093
HCC	chr3	138940023	103344930	LINC01391	-	-3997	8832	1.5298102298547824	-0.1558598819111462	7.494530815501179	0.025070508311300373
HCC	chr5	110872443	91137	SLC25A46	+	-133471	26203	-1.7206161565482352	-0.3920360531040272	7.4944869888468375	0.025070963189304143
HCC	chr14	36517271	100506237	NKX2-1-AS1	+	2007	3739	1.8720233035539418	0.1774710830258055	7.4944606817813835	0.025071174169276737
HCC	chr9	95494179	5727	PTCH1	-	-13020	64220	-1.5421423559634944	-0.14327174516664587	7.494415913213558	0.025071642175267198
HCC	chr19	46260505	374918	IGFL1	+	-30753	1492	-1.4942495348687632	-0.501797001729412	7.4942894391555015	0.025073247758660336
HCC	chr6	41679932	4188	MDFI	+	-41475	15788	-2.1839687602509463	-0.9584901369879484	7.494237703089091	0.02507381281773354
HCC	chr14	60511080	4990	SIX6	+	-1860	2588	1.3798292422544498	0.0865832906107986	7.494199103747622	0.025074171635683422
HCC	chr9	124012593	9355	LHX2	+	-983	21554	2.116460763080319	-0.04492180627713047	7.494189628184323	0.025074171635683422
HCC	chr2	3147196	101927554	LINC01250	-	21170	230979	-1.6999655652700578	-0.5578333486265842	7.494154735448376	0.0250745021946937
HCC	chr7	100612530	64598	MOSPD3	+	-39	2887	-1.5800100682923803	-0.7787984488294226	7.494068446117221	0.025075312551536045
HCC	chr15	89827373	290	ANPEP	-	12533	29946	-1.6403462111029004	0.12299981254957044	7.494047975899505	0.025075312551536045
HCC	chr3	126475689	79364	ZXDC	-	-230	38319	-2.484101468369774	0.04568474196066829	7.494044695122122	0.025075312551536045
HCC	chr1	17232843	51702	PADI3	+	16255	35135	-2.1227339949211452	-0.7852244854420571	7.494040084706754	0.025075312551536045
HCC	chr3	195810587	4585	MUC4	-	-1386	65208	-1.4223693272590314	-0.15381468984384183	7.49403978742253	0.025075312551536045
HCC	chr7	107169785	26959	HBP1	+	-770	33515	-2.4192052482652384	-0.2110507100915795	7.494029626427468	0.025075312551536045
HCC	chr5	135027516	100996485	C5orf66	+	5764	311401	1.4534447694101007	-0.5185120223665883	7.493986153972912	0.025075762601592458
HCC	chr7	158829855	57488	ESYT2	-	227	98631	0.8407717116966342	-0.22061668127729916	7.493967463788461	0.025075867575215
HCC	chr5	178350941	85007	PHYKPL	-	118119	24349	-1.4845671124850135	-0.13267046865317583	7.493941160425777	0.025076073042858346
HCC	chr8	142453937	575	ADGRB1	+	10079	80992	-1.538488743945142	0.0977338631184387	7.4939304054345826	0.025076073042858346
HCC	chr22	39384425	10454	TAB1	+	15329	37374	-1.4140722028269093	-0.8348755882992843	7.493910588608337	0.025076193709083303
HCC	chr6	34145041	2914	GRM4	-	-1096	127495	1.803821472279799	0.3023950342122331	7.4938399910924645	0.0250769541740313
HCC	chr11	20669412	4745	NELL1	+	139	906133	1.7983847917458533	-0.17813910345606063	7.4938336749153365	0.0250769541740313
HCC	chr15	67827119	390598	SKOR1	+	-7415	14133	1.4127501221592984	-0.4534814132404283	7.493758943571841	0.025077839560764703
HCC	chrX	459611	28227	PPP2R3B	-	72656	53023	-1.503447214992232	-0.8632961764258262	7.493705909677345	0.025078422818629542
HCC	chr5	173864433	80315	CPEB4	+	23895	72664	-1.4532429557885653	-0.34338458761042084	7.493537522487237	0.02508061259999835
HCC	chr10	133565695	93426	SYCE1	-	61	11735	1.4205631847774034	-0.6700916942878127	7.493511758522448	0.025080816123271853
HCC	chr10	87660192	9060	PAPSS2	+	-473	87987	-2.0916281355256823	-0.2997503103139985	7.493486229186702	0.025081016381458116
HCC	chr20	25696948	26152	ZNF337	-	44	23710	1.1507040031507045	0.24265288109021563	7.493474658310702	0.02508102223443689
HCC	chr6	168854055	105378146	LOC105378146	-	-110327	4098	-2.138090660149044	-0.6888628866329494	7.493332069636693	0.025082852913340593
HCC	chr1	228103277	79169	C1orf35	-	-185	2736	2.046624825874519	-0.23349662501287702	7.493207787359202	0.025084428730138286
HCC	chr16	28983934	27040	LAT	+	892	5958	1.821496276305562	-1.0271641019442468	7.4930030523010345	0.025087125412382085
HCC	chr1	47992897	388630	TRABD2B	-	-3993	236363	1.6063318647696394	-0.5390135442548882	7.492985000538603	0.025087221557022872
HCC	chr5	139870413	84249	PSD2	+	-74592	48646	-1.5122374121863174	-0.09287632644878654	7.492962005062836	0.025087246338578423
HCC	chr10	117168584	101927704	MIR3663HG	-	-471	15535	2.3456396432726416	-1.0896354520957992	7.492960921296323	0.025087246338578423
HCC	chr19	8389960	9230	RAB11B	+	361	14113	-1.8107375330549726	0.0275093074123568	7.49292034334978	0.025087656304143294
HCC	chr7	1920283	8379	MAD1L1	-	-20267	124759	-1.5610973498823058	-0.6453458180050509	7.492833081755656	0.025088716661952615
HCC	chr11	132009539	50863	NTM	+	-98721	404250	-1.4904507768858946	-0.44125041818577926	7.492811704627293	0.025088859146957937
HCC	chr17	78506766	100996295	DNAH17-AS1	+	-21856	18147	-1.4729651593849256	-0.5021051644627142	7.4927582441609815	0.025089448625719688
HCC	chr18	57352979	51046	ST8SIA3	+	-489	16441	1.3956333957761784	-0.21496517030650114	7.492670822205223	0.025090511298730103
HCC	chr21	45393122	80781	COL18A1	+	12015	108584	-1.4124490480087637	-0.5152726023474271	7.492600871070451	0.025091330589607812
HCC	chr7	37916515	6424	SFRP4	-	-408	10991	1.6652642128936674	0.14416933141488666	7.49244074654942	0.025093406405898754
HCC	chrX	23335290	139411	PTCHD1	+	-422	61934	1.634336503853098	-0.3131987809425049	7.492406580291018	0.025093727136648467
HCC	chr5	1091951	10723	SLC12A7	-	-20106	61684	1.3918840201468212	-0.19963471602152683	7.492300888599722	0.025095044596573933
HCC	chr19	51490811	89858	SIGLEC12	-	-9582	9167	-1.467806864292139	-0.2906492346674651	7.4922058962385805	0.02509621302011899
HCC	chr2	176115069	3236	HOXD10	+	1695	3179	-1.8481626514782414	-0.2721319208268156	7.49217732913295	0.02509641785848566
HCC	chr2	117858702	8886	DDX18	+	-44023	17699	-1.548943732871395	-0.6092755334259762	7.49216889947445	0.02509641785848566
HCC	chr2	106065704	84417	C2orf40	+	-47	12497	1.8270038305945238	-0.3885253090400304	7.491988139919435	0.025098746088217726
HCC	chr12	93441477	7334	UBE2N	-	-773	33939	1.0608721586487173	0.24803427769376904	7.4919732642909835	0.025098746088217726
HCC	chr11	2885450	1028	CDKN1C	-	-315	2548	1.811179641605936	-0.22867141446000455	7.491968397993936	0.025098746088217726
HCC	chr11	2884261	1028	CDKN1C	-	-1504	2548	2.1919640424324673	-0.38114603763777527	7.491913484283998	0.0250992563037561
HCC	chr14	36581024	26257	NKX2-8	-	-1590	2604	1.402085070197122	-0.24226369141150364	7.491901266678408	0.0250992563037561
HCC	chr6	105994725	639	PRDM1	+	91595	23620	2.053801075436248	-0.6315523842600119	7.491898344787252	0.0250992563037561
HCC	chr12	64824949	23329	TBC1D30	+	-377	56447	1.9628645123006399	0.5865808383075206	7.491871102845316	0.025099480611136683
HCC	chr19	49149656	3270	HRC	-	-5768	4226	1.6415972461607868	0.256781617572292	7.491827216787392	0.025099936911399532
HCC	chr2	240448088	406941	MIR149	+	7913	89	-1.6661998902416664	-0.23002193503018392	7.491796172039514	0.02510021423234051
HCC	chr20	63283738	55738	ARFGAP1	+	377	5676	-1.8274574176762066	-0.7221595774014885	7.491764916010162	0.025100494502435716
HCC	chr16	3481561	102465134	MIR6126	-	-3908	89	1.4038189509932268	-0.5824136273068763	7.491723656021087	0.02510091422029487
HCC	chr17	81534094	25794	FSCN2	+	-5703	8740	-1.641385890094427	0.018911469740215542	7.491547845998191	0.025103209525834072
HCC	chr16	67199306	79767	ELMO3	+	-181	4900	1.547229433024073	0.23837421017140403	7.491512683657234	0.02510354428885054
HCC	chr6	24875766	9750	RIPOR2	-	-1599	38000	-1.766744593329764	-0.4599888615664634	7.491493290355251	0.02510365922927919
HCC	chr19	13212414	9592	IER2	+	-61946	4437	-1.4648795014486877	-0.21411151789286603	7.49147456800948	0.02510376481779295
HCC	chr20	63072474	768096	HAR1A	+	28818	3095	1.7520535896693565	-0.8089235751743877	7.491232718436557	0.025106981122071978
HCC	chr3	193241094	57110	HRASLS	+	34	29728	1.71305613302721	-0.1647554287313659	7.491197669099847	0.025107314365435972
HCC	chr19	16576265	79939	SLC35E1	-	3883	22546	1.4861970973372989	-0.741068990946853	7.4909891015307934	0.02511006704606099
HCC	chr16	24123735	102466247	MIR1273H	+	79381	116	-1.437956282656743	-0.4201259693038447	7.490822420816553	0.025112131939478977
HCC	chr16	30980764	80270	HSD3B7	+	4434	3955	-2.595413255369364	-0.9781989224135594	7.490818728368463	0.025112131939478977
HCC	chr12	114409209	6910	TBX5	-	767	54513	2.566354508206073	-0.74224006369417	7.490799883264394	0.025112239283319224
HCC	chr1	11479024	57540	DISP3	+	214	58346	-2.3281445393904603	-0.25305330587036057	7.490784112236815	0.025112303759538615
HCC	chr1	1001755	57801	HES4	-	1583	1209	-1.8599135861971223	-0.00893441979549326	7.490614519513471	0.025114513433142454
HCC	chr5	321428	57491	AHRR	+	-17252	134115	1.6426907048597184	0.19718903587789008	7.490575757220363	0.02511489857055515
HCC	chr8	93917868	54704	PDP1	+	-817	9018	-2.0680338720791958	0.41363583957442807	7.490471522385157	0.025116196880216022
HCC	chr2	188292576	51454	GULP1	+	87	303263	1.7736502287153233	-0.543322121260305	7.490412282921504	0.02511686765894229
HCC	chr10	119543530	6001	RGS10	-	820	42884	1.806978801691437	-0.06512919902521601	7.490387546505829	0.025117057202188812
HCC	chr6	125986456	60487	TRMT11	+	-26	93289	-2.1659735865012504	-0.6418070083609764	7.490264603244869	0.025118616590682177
HCC	chr8	143131542	4062	LY6H	-	-28498	2127	-1.40542871301587	0.15302005236621458	7.490207325026866	0.02511926008085218
HCC	chr20	18588251	92675	DTD1	+	-358	176024	3.0386302834734025	0.4989511695435808	7.490093325181753	0.02512063444128866
HCC	chr3	147404900	84107	ZIC4	-	616	18237	1.6127510755848757	-0.2475302942885901	7.49008650867583	0.02512063444128866
HCC	chr2	130837514	50649	ARHGEF4	+	79137	130603	1.7610377373881145	-0.5506056968060772	7.490017146979682	0.025121446558204367
HCC	chr20	46895467	2139	EYA2	+	-843	294221	1.7061746958072375	-0.15676423297661893	7.489946651811941	0.025122274516180734
HCC	chr1	1085995	401934	RNF223	-	11688	2562	-2.3427705850385268	-0.5704048833843269	7.489912478299651	0.025122595767281444
HCC	chr12	110501838	51699	VPS29	-	-302	10618	-2.169254477062714	-0.5922281671367183	7.489843528449037	0.025123341983124603
HCC	chr3	113278448	91653	BOC	+	-65951	74967	-1.6189985773553182	-1.3301429731004946	7.489836698587212	0.025123341983124603
HCC	chr2	71747062	8291	DYSF	+	-280360	220062	-1.4732706081719977	-0.6735099838502003	7.4896629308907094	0.02512561092008113
HCC	chr2	219358579	389075	RESP18	-	25402	5769	1.7201977435312885	-0.2726995988020386	7.489525355660284	0.02512737503590182
HCC	chr5	135029285	100996485	C5orf66	+	3995	311401	1.3883159828182763	-0.43995065566203506	7.489430973904668	0.025128536525539594
HCC	chr12	98894657	56899	ANKS1B	-	-239	150923	2.1195322707355375	-0.11531438036096336	7.489332258136109	0.025129758553500536
HCC	chr5	7396274	108	ADCY2	+	-44	433852	2.016472527332171	-0.27105793819207324	7.48917562290211	0.025131788978725568
HCC	chr5	74640271	3074	HEXB	+	-248	81266	2.3871707102417687	0.11046661279086824	7.489131876759477	0.025132243965205546
HCC	chr3	36856994	105377031	LINC02033	-	34494	1951	-1.7221744024465504	-0.27927595184106135	7.489112344064111	0.025132361017812525
HCC	chr11	73218477	5029	P2RY2	+	-20	23971	-2.906692582123558	-0.7717573391160057	7.489018700553114	0.025133512444976098
HCC	chr4	147732104	79658	ARHGAP10	+	198	340475	2.861394442804339	-0.32616775942519405	7.488911411400387	0.025134854394676394
HCC	chr1	20661236	1650	DDOST	-	-308	9778	0.0357407668428474	0.292649283609065	7.488872720092963	0.025135238884899005
HCC	chr7	290414	442497	LOC442497	+	89011	3455	1.708191801547713	-0.6328748107729616	7.4886522098383494	0.025138161452262376
HCC	chr8	1975866	9920	KBTBD11	+	-1988	33066	-1.742755577583329	-0.12574662524498342	7.488395040473769	0.025141596197136715
HCC	chr16	49492663	1596	ADAM3B	-	-25922	940	-1.4349919824738149	0.0028265200345683754	7.488350126129177	0.025142067684098875
HCC	chr1	63321565	100996301	FOXD3-AS1	-	-893	1575	1.765812718185766	-0.6254263779614253	7.488290518190979	0.02514274434181796
HCC	chr5	141428115	56120	PCDHGB8P	+	-1829	1973	1.3039522431094641	-0.2457622033555392	7.488278597569199	0.02514275516866163
HCC	chr22	36686627	10369	CACNG2	-	-16231	141990	-1.4185351914624134	-0.04587411501098391	7.488256825893409	0.02514289237402621
HCC	chr3	169812249	151827	LRRC34	-	-537	19359	1.6768741855665155	-0.46098055597356946	7.488246480801301	0.02514289237402621
HCC	chr3	42906388	389114	ZNF662	+	-222	13168	1.985024362737303	0.023854238516956908	7.4881671198533795	0.02514384487403076
HCC	chr1	40316752	1298	COL9A2	-	-515	16777	-2.5734322857985257	-0.8448087733113198	7.4881434919790975	0.025144019177709406
HCC	chr9	130285223	256158	HMCN2	+	-19344	168245	-1.2825852115551286	0.2211967478187592	7.488108130070689	0.02514435733215141
HCC	chr11	70877394	100500844	MIR3664	-	5026	99	-1.479645492723538	-0.25430110749912793	7.487968720093576	0.02514614843812347
HCC	chr6	18156061	221656	KDM1B	+	-673	68466	-1.5449361466296705	0.5620554236216467	7.487940721846477	0.025146308224048865
HCC	chr22	31212944	3985	LIMK2	+	-680	67817	-1.860971466878293	-0.37231454141799475	7.487934988616409	0.025146308224048865
HCC	chr5	1446006	6531	SLC6A3	-	578	52639	2.0056745332744006	0.20028296654570235	7.487908857536702	0.02514651750724686
HCC	chr1	3500646	27237	ARHGEF16	+	-46063	26531	-1.877215220076981	-0.6860333196337959	7.487794187410088	0.02514796326546022
HCC	chr5	79400	153478	PLEKHG4B	+	12751	97822	-1.543595519235958	-0.9564654323494611	7.4876756648712615	0.025149462914429946
HCC	chr15	25218280	100033802	SNORD115-26	+	337	82	-1.4178651296785643	0.07779077042735459	7.487645779955294	0.025149724656234294
HCC	chr1	246789194	149134	LINC01341	+	423	1870	2.0094760573011774	-0.22173288614732206	7.487320711881665	0.025154109504431782
HCC	chr20	63104976	768097	HAR1B	-	2657	6827	-1.6370383468414118	-0.07901944700310863	7.487281666637088	0.025154499261608617
HCC	chr1	167121424	92235	DUSP27	+	-27334	35040	1.5277654334986894	-0.4924954277557171	7.487254094704802	0.025154728749424045
HCC	chr5	135398477	9555	H2AFY	-	-761	64858	-2.429481974285396	-0.20069891780313273	7.487154679821224	0.025155961878244194
HCC	chr3	9919563	84818	IL17RC	+	-2465	16524	-1.326983861676433	-0.8737907158006663	7.487051095389788	0.025157253322341335
HCC	chr2	218045966	285180	RUFY4	+	-11032	55648	-1.695389911731287	-0.41947238471270176	7.487019616941744	0.025157537417321067
HCC	chr15	30045672	653073	GOLGA8J	+	37283	13747	-1.6293504132815397	-0.6025671599212798	7.486950267397148	0.025158350628094253
HCC	chr16	20349024	7369	UMOD	-	-3854	19828	-1.3473820299378796	-0.8431928596169647	7.486794721182076	0.025160368235512806
HCC	chr1	53277010	100507564	LOC100507564	+	-38400	4174	1.455228705641379	-0.4840532297466283	7.486775945698511	0.025160474874028203
HCC	chr11	92224830	120114	FAT3	+	127266	544374	2.391809277653897	-0.060521891560915794	7.486727033684744	0.02516100260929862
HCC	chr3	24020197	9975	NR1D2	+	-74076	34498	-1.8138315398290177	-0.57091613320631	7.486523181700335	0.025163695480758218
HCC	chr10	35640973	100616500	MIR4683	-	-279	81	2.63302947626249	-0.33944660385287134	7.486492355927396	0.025163970535970952
HCC	chr16	89843167	84501	SPIRE2	+	-14668	42821	-1.9095308871334693	-0.8634838967909335	7.4862986488793055	0.025166521946873452
HCC	chr19	5748168	257062	CATSPERD	+	-27491	58055	-1.5459194876844018	-0.8919504973655513	7.486138590449038	0.02516860330033645
HCC	chr3	138348220	22808	MRAS	+	446	56870	2.1773174251075673	0.34738819515684494	7.486021218037141	0.025170088150228524
HCC	chr21	44853931	754	PTTG1IP	-	-19972	24319	-1.630637784086467	-0.09464292220291878	7.485979860568058	0.02517041552880408
HCC	chr1	180221833	89884	LHX4	+	8465	44756	-1.6328135395590633	-0.7103118666202453	7.485975511635843	0.02517041552880408
HCC	chr1	43975004	533	ATP6V0B	+	-356	3653	1.9884751059775552	-0.8789408937757641	7.485832670196327	0.025172256531502676
HCC	chr10	25176004	100128811	GPR158-AS1	-	-272	18205	1.7295786338818058	-0.7700771148252323	7.485807531066342	0.025172452193644897
HCC	chr7	573034	101927000	LOC101927000	+	-11076	3664	-1.7506042812733087	-0.6370926780180683	7.4857478860606435	0.025173130243367554
HCC	chr9	127211640	84253	GARNL3	+	52022	129888	-1.8197795928292577	-1.1016222081028655	7.485721838355225	0.02517333861649618
HCC	chr11	72752234	116985	ARAP1	-	-155	67321	-2.1744211618431346	0.2150867513012558	7.485665022677498	0.025173960755782123
HCC	chrX	74924583	340533	NEXMIF	-	-869	192597	1.8720923171928552	-0.7566718122795038	7.485655051990683	0.025173960755782123
HCC	chr10	32346388	80314	EPC1	-	-660	79333	-1.2864021740317857	0.2117296146578571	7.485426252317837	0.025177003880999527
HCC	chr1	4711233	55966	AJAP1	+	-56188	122750	-1.5290413219193832	0.2274444447433809	7.485073790667258	0.025181776715697313
HCC	chr20	43507794	26013	L3MBTL1	+	-114	34216	2.6748280543787457	-0.09760869422836371	7.485004886703798	0.025182584518328388
HCC	chr1	20491395	55450	CAMK2N1	-	5160	3845	-1.4943470743877905	-1.0089087688650973	7.484931718229312	0.0251834519910908
HCC	chr12	49707019	91010	FMNL3	-	-395	69474	-1.7784787724818314	-0.4424538941913691	7.484904703012376	0.025183673991346165
HCC	chr16	48059351	94160	ABCC12	-	-87419	63798	-1.630499034590255	-1.3124270321431615	7.48485949768704	0.025184150403673118
HCC	chr9	89484141	10507	SEMA4D	-	4445	102460	-1.4259572155410212	-0.4940179654668172	7.484754854999245	0.02518538882059813
HCC	chr20	58715030	79716	NPEPL1	+	-22224	23039	-1.6497753138828375	0.20182189369594233	7.484748670570497	0.02518538882059813
HCC	chr4	1248957	1487	CTBP1	-	-163	37681	-2.6769524088418093	0.5325684111720518	7.4846906269908144	0.02518604484087583
HCC	chr22	30366705	10291	SF3A1	-	9758	24960	-1.9275688509185438	-1.1749458004844826	7.484637705268405	0.02518662923712991
HCC	chr1	228186464	200205	IBA57	+	-11914	7708	-1.8473209763769265	-0.5998273305768954	7.484621872823489	0.025186694851333798
HCC	chr4	174583674	3248	HPGD	-	60776	32722	-1.6601986533623088	-0.7013241673033234	7.484610451586001	0.025186698764223737
HCC	chr12	30110583	83857	TMTC1	-	325824	283947	-2.239569133074722	-0.896372270649584	7.484574619135451	0.02518704413598881
HCC	chr19	19540030	148113	CILP2	+	-1765	8395	1.2869751504739404	-0.24730248903433957	7.484527286731112	0.02518755037602043
HCC	chr7	11167778	9678	PHF14	+	-193906	133878	-2.16317346995517	-0.40561752911233634	7.4844634735929105	0.025188287168085684
HCC	chr6	83431796	4199	ME1	-	577	220829	-1.727695129242043	-0.3573744180792406	7.484439346395227	0.025188468824053283
HCC	chr19	58347506	503538	A1BG-AS1	+	4464	3214	1.4271936331486632	-0.839915594669518	7.484329448803731	0.025189850333186423
HCC	chr7	128938652	3663	IRF5	+	-435	11826	-2.207009991675406	-0.822570595310919	7.484301807197255	0.025190081167909606
HCC	chr1	50977914	1031	CDKN2C	+	-7944	4668	-1.8569099490625003	-0.2136888143919654	7.484182483394246	0.025191594646265754
HCC	chr1	7703884	23261	CAMTA1	+	921	64902	1.6351310932269514	-0.4668153214689149	7.484010238660936	0.025193848662205354
HCC	chr1	21904771	3339	HSPG2	-	-32526	115066	-1.354478040927179	-0.6898729444482052	7.483962954444678	0.025194354375784857
HCC	chr5	39769451	101926940	LINC02104	+	-249020	4278	-1.7656441079230478	-0.5370329200041021	7.483949011741018	0.02519439358111097
HCC	chr6	101402851	2898	GRIK2	+	-3866	671099	1.7262487365175059	0.44905136755897895	7.483864349630267	0.025195422316822865
HCC	chr7	139483958	346689	KLRG2	-	247	31020	1.8113853264028092	-0.42413280268071496	7.48365959219668	0.025198131671245596
HCC	chr21	44508110	54082	TSPEAR-AS1	+	-2066	10532	-1.6883411976385336	-0.8330768001068453	7.483640302535086	0.02519824571238653
HCC	chr9	33236539	27290	SPINK4	+	3625	8404	-1.4586809594839434	-0.4583287120780663	7.483313803570894	0.0252026593028406
HCC	chr7	129433882	57464	STRIP2	+	551	53966	-1.8850818295640026	-0.5654402456335424	7.48312878736937	0.02520509311515959
HCC	chr19	32406152	147991	DPY19L3	+	-36	79778	-2.257658415722353	0.14526302884533268	7.4829400222364235	0.02520757965211332
HCC	chr19	11335566	9545	RAB3D	-	-4102	17623	-2.0281853252894653	-0.8356276208311985	7.482837388043919	0.02520885502326768
HCC	chr8	139916335	359809	PEG13	-	-184200	5642	-2.183481762532335	-0.8954631358153287	7.482817402220917	0.02520885502326768
HCC	chr8	54467122	64321	SOX17	+	-9187	2962	1.6099503978565477	0.04828547394869897	7.482815503376166	0.02520885502326768
HCC	chr19	34905272	100652911	LINC01838	+	43	2876	1.5321057636330113	-0.20346511095786854	7.482749232268006	0.02520962688567758
HCC	chr2	118224688	100506797	LOC100506797	-	38302	3465	1.4676327831642164	-0.26507046817242774	7.482454834126941	0.025213593013379162
HCC	chr5	38258907	133584	EGFLAM	+	-498	207072	2.3508864229944026	0.27964517994171234	7.482419792559135	0.02521392771175351
HCC	chr22	44024673	29780	PARVB	+	-396	144956	2.9928469165813403	-0.023116492919150137	7.482361444499279	0.025214588785954957
HCC	chr10	34899409	100505601	PARD3-AS1	+	-83641	655	-1.659593514591735	-1.2304233346659996	7.482307033699989	0.02521519474216494
HCC	chr12	121538190	84678	KDM2B	-	-42269	151364	-2.3032236161801882	-0.8282220280264232	7.482271959248607	0.02521552992603003
HCC	chr3	12484473	80746	TSEN2	+	38	48811	1.084670563225697	-0.46237149433476565	7.482169288913909	0.025216682905092474
HCC	chr1	61612444	414927	MGC34796	+	41798	1887	-1.7653406980199031	-0.5548577376393272	7.482167350520456	0.025216682905092474
HCC	chr4	54233284	5156	PDGFRA	+	-202	65166	-2.332781283770798	-0.40738399489375277	7.4820999574120535	0.025217470735555952
HCC	chr3	169662092	2122	MECOM	-	-1683	580277	2.3540078997121072	-0.3473970091113027	7.482028749538113	0.02521831202041639
HCC	chr20	63979419	140700	SAMD10	-	-223	5530	-2.792921015994016	-0.2500825337651223	7.481988978573938	0.025218713030661075
HCC	chr5	177984478	5626	PROP1	-	-11764	4008	-1.491257814912347	0.25158605051985006	7.4819657051348685	0.025218882983995352
HCC	chr5	173327883	8614	STC2	-	-1620	14781	-1.8632214554364963	-0.21446351404010078	7.481933629460009	0.025219176224326626
HCC	chr7	816792	23353	SUN1	+	-177	58306	-2.10455011472942	-0.2291044920253304	7.481867507734074	0.02521994633235019
HCC	chr1	966646	84069	PLEKHN1	+	-149	8608	-2.063074615657001	0.03736964723401122	7.481731223736226	0.025221699247298536
HCC	chr2	27083859	3795	KHK	+	2884	14009	-1.3900540539455102	-0.5946676122152222	7.481650651255922	0.025222613874931393
HCC	chr7	645161	101926963	LOC101926963	+	-41763	5105	-1.4584207136741156	-0.5199990670902681	7.481636077566584	0.025222613874931393
HCC	chr6	69467244	55788	LMBRD1	-	-329913	121409	-1.5931953845551308	-0.2741789498305926	7.481632513679116	0.025222613874931393
HCC	chr9	137064968	89958	SAPCD2	-	-5608	8450	-1.7204814587874815	-0.4338995007730436	7.481602423915639	0.025222879347046596
HCC	chr17	82324174	924	CD7	-	6570	2735	-1.3839399616868586	-0.8767486804974927	7.481584121237216	0.025222979705712717
HCC	chr8	104223750	9699	RIMS2	+	-415	31091	1.6893373963582612	0.1482570021911944	7.481571324990789	0.02522300292994644
HCC	chr8	23403297	4017	LOXL2	-	-912	107313	1.7504341448229532	0.2285059003926804	7.481535222544004	0.0252233526378552
HCC	chr15	78998121	5923	RASGRF1	-	-7539	45714	-1.597447274571398	0.21123851086592113	7.481515420174823	0.025223387805324207
HCC	chr22	39646690	8911	CACNA1I	+	-75937	118984	-1.641559927267676	-0.5657303282463549	7.481504378831474	0.025223387805324207
HCC	chr10	117241687	6571	SLC18A2	+	-614	38358	1.8571993730058012	-0.1174132538119604	7.481499297688529	0.025223387805324207
HCC	chr4	7313553	100616471	MIR4798	+	-3103	75	-1.4507844202778057	-0.4197595784439663	7.481478621963255	0.025223521415146805
HCC	chr10	4826423	83592	AKR1E2	+	-246	21883	1.9750992852193947	-1.3255783396662706	7.48142412358575	0.025224128841846726
HCC	chr3	47537509	54859	ELP6	-	23800	18070	-1.5141124219246058	-0.6936254356298248	7.481401872685609	0.025224284524444498
HCC	chr1	231107582	440730	TRIM67	+	55346	58641	-1.4843846588730536	-0.19670910563679983	7.481239378508384	0.025226404972761567
HCC	chr9	36458728	152006	RNF38	-	57530	64798	-1.4899486033636322	-0.5067140993024112	7.480989549705569	0.025229749318924435
HCC	chr15	40324298	100505573	INAFM2	+	-242	2660	2.791829075466296	-0.8673259980228868	7.480936938327378	0.025230330462211827
HCC	chr14	104085744	374569	ASPG	+	-58	27024	1.9292360549196175	-0.042146721615859216	7.480881893358422	0.02523094572173612
HCC	chr17	49875953	255061	TAC4	-	27936	9709	-1.7246604236830494	-0.7744947633552155	7.480825808239331	0.02523157557351925
HCC	chr7	98878180	8295	TRRAP	+	310	134754	1.6166332199637312	-0.7413216828181256	7.480728454067048	0.025232783774610655
HCC	chr17	8740683	146849	CCDC42	-	-4153	14909	-1.5525699647364863	-0.33994075652101025	7.480581046582856	0.02523469352064678
HCC	chr15	51829970	29766	TMOD3	+	-342	82507	-1.9468987646398122	-0.3747357135682232	7.480222286773675	0.025239565914129118
HCC	chr9	101705595	116443	GRIN3A	-	-32985	169229	-1.7558900621969855	-0.2973428018001965	7.480122507979019	0.02524080849951231
HCC	chr2	27134687	10113	PREB	-	12	3920	-1.0882189466454255	0.2251277025020048	7.480004520175786	0.025242306424297947
HCC	chr7	156505827	64433	LINC00244	+	34664	611	-1.8287888504741188	0.22341099835691144	7.479948358973694	0.025242937640036673
HCC	chr19	1009126	116444	GRIN3B	+	-8707	9314	1.5784707325946306	-0.6104344156314964	7.479886943221139	0.025243642541874802
HCC	chr11	82733736	220382	FAM181B	-	-128	1861	2.4147619050284694	0.1465904071287357	7.479875065477394	0.02524365293049423
HCC	chr4	1712391	7884	SLBP	-	-350	20011	0.7293844720431815	-0.14161343969385062	7.4797751921525935	0.0252448970528653
HCC	chr12	44502958	4753	NELL2	-	-372703	367387	-1.704153238040561	-0.1441871756261073	7.4797012451032145	0.02524577771778613
HCC	chr3	48664847	102724368	LINC02585	+	-1079	5403	-2.0295222301475504	-0.613911112772843	7.47960119363222	0.025247024447554715
HCC	chr1	1115310	54991	C1orf159	-	-1046	34539	1.8134674797128914	-0.026760513878950225	7.479472013070392	0.0252486797122382
HCC	chr14	64879394	6710	SPTB	-	-489	133601	2.133942000840459	-0.4841166746072033	7.479460289541208	0.02524868794601651
HCC	chr19	51417527	89790	SIGLEC10	-	-276	7783	-1.5560019384058525	-0.07780190684658153	7.47937962568939	0.025249662943382527
HCC	chr12	117098816	54997	TESC	-	-630	60524	2.8963308291531513	-0.36086783005548556	7.47915176634465	0.025252702337468406
HCC	chr14	52267095	5729	PTGDR	+	618	9012	-1.4641327044654335	0.06185274586246459	7.478944146141885	0.025255458215851657
HCC	chr6	1614657	2296	FOXC1	+	-4211	3449	1.3324922437303492	-0.29904975034072306	7.478889029952331	0.025255972575503795
HCC	chr1	233905229	148641	SLC35F3	+	-517	419807	1.9942997913978802	-0.4792932473865044	7.478885204636377	0.025255972575503795
HCC	chr15	74233107	80125	CCDC33	+	3182	99853	-1.4192425441845087	-0.006520803313178992	7.478575867367468	0.02526015581200976
HCC	chr2	37671342	10602	CDC42EP3	-	-857	30318	1.8731174385824922	0.029342657823367962	7.478508000910644	0.025260951723115536
HCC	chr16	87347431	101928659	LOC101928659	+	-29922	535	1.9148893108003684	-1.0702545825228538	7.4784456850632814	0.025261666680521672
HCC	chr19	290982	8612	PLPP2	-	-187	10130	1.9691441352889918	-0.5257147359346385	7.478434770672834	0.025261666680521672
HCC	chr17	35741457	91608	RASL10B	+	-9797	11862	1.6353780285925419	0.03646566261725827	7.478420801023098	0.025261706443873325
HCC	chr8	97849915	4147	MATN2	+	19106	167698	-1.5043363076585698	-0.16137083121854667	7.478402582028963	0.025261805828027194
HCC	chr1	161079727	257106	ARHGAP30	-	9757	23029	-1.4025204137693748	-0.10580317738657646	7.47836025350918	0.025262243482527424
HCC	chr1	203045546	8497	PPFIA4	+	-19025	52216	-1.871953537163933	-0.4869162315649378	7.478293224517955	0.025263027717037565
HCC	chr7	1666371	392617	ELFN1	+	42791	38793	2.000259578210234	-0.03363140222471621	7.47825596771038	0.02526339423276083
HCC	chr9	78150770	84131	CEP78	+	85292	42376	-1.935269044076446	-0.6613284651729973	7.478185114142988	0.025264110854861258
HCC	chr5	176202762	643201	LOC643201	-	3467	56211	-1.9755822965223406	-1.3259213291019862	7.478182624936615	0.025264110854861258
HCC	chr11	66334756	9610	RIN1	-	-1773	4459	-2.351748200637553	-0.988703204750049	7.478049396853159	0.02526582408400846
HCC	chr17	50508541	84073	MYCBPAP	+	-157	23118	2.055519952053595	-1.1299230616038607	7.477873924691494	0.025268130277483137
HCC	chr12	65741436	8091	HMGA2	+	83024	128072	1.5108883995319762	-0.5452292843213241	7.477824875708436	0.025268600975300162
HCC	chr12	106726017	100505978	LOC100505978	-	41317	3943	-2.351910709885434	-0.9321967072152049	7.477818115458987	0.025268600975300162
HCC	chr1	11858246	4879	NPPB	-	-689	1472	-1.4911897298849	-0.9297733136336805	7.4777277406750855	0.025269713073418843
HCC	chr16	86752390	102724344	LINC02188	+	-30299	15736	-1.2440128715783214	0.39156902181628567	7.477699720956132	0.025269950054448726
HCC	chr5	154477693	9421	HAND1	-	-571	3293	1.7816198416548228	0.2700072997669689	7.477668369736598	0.0252702337968759
HCC	chr2	129587783	105373615	LINC02572	-	-289708	17279	-1.4436658104892797	-0.7940057040123427	7.477642151109258	0.025270445506157754
HCC	chr2	27495425	64838	FNDC4	-	166	3377	1.7476154191011308	0.10476800291005472	7.477618308713566	0.02527062386695499
HCC	chr11	85664167	58487	CREBZF	-	-971	7575	-1.5662703998870664	0.7047481515251834	7.4775365722153815	0.0252716148150583
HCC	chr18	76347900	105372207	LINC01893	+	-138390	6315	-1.3925038451766667	-0.552800204745531	7.4774737094479455	0.02527234088423322
HCC	chr17	73877697	283982	LINC00469	-	49160	79268	-1.3995798190451734	-0.223101928601326	7.477404648038444	0.025273153984935355
HCC	chr18	79452212	4772	NFATC1	+	-51938	67729	-1.5733604125393792	-0.7144752528497725	7.477307792073283	0.025274357276616612
HCC	chr6	106512178	202	CRYBG1	+	-323	58595	-2.181146883436496	-0.2631064723842501	7.47725905340578	0.02527478941550863
HCC	chr19	4174430	51548	SIRT6	-	-7876	8198	-1.4027919905202755	-0.008252796725645297	7.47725473978095	0.02527478941550863
HCC	chr10	93063036	340665	CYP26C1	+	-1772	7434	1.4440660198231419	-0.6337163937450442	7.477235350541548	0.0252749053025367
HCC	chr21	44489324	54082	TSPEAR-AS1	+	16720	10532	-1.6666189824075812	-0.477544312532142	7.47720716387839	0.025275144688667373
HCC	chr16	34159657	104644205	ENPP7P13	+	-390280	14899	1.3745993862189188	-0.47466170075832104	7.477042818374471	0.02527729556253554
HCC	chr17	4498566	124976	SPNS2	+	277	40195	1.9573123932038259	-0.9688058398903663	7.47694660372013	0.02527849005893043
HCC	chr4	5892400	1400	CRMP1	-	-683	72320	1.6157012447299903	-0.6708346279979122	7.476923351848072	0.025278660198882762
HCC	chr1	119008318	105378933	LOC105378933	-	6913	1062	1.516884406592875	0.08302987647036897	7.476907778108256	0.025278722539884956
HCC	chr2	238848303	117581	TWIST2	+	-271	62517	1.5964926510657984	-0.4711669791615018	7.476848942706262	0.025279392284486175
HCC	chr20	23357928	100505683	LINC01431	-	-199	1534	-2.6347634395944532	0.2893125866960113	7.476797059984484	0.02527996442767018
HCC	chr10	46215388	100996567	ANTXRLP1	-	-54220	50584	-1.582502953741924	-0.11850817240149306	7.4766436100035705	0.02528196273474296
HCC	chr7	44538652	29881	NPC1L1	-	-2663	28780	1.7315046096141324	-0.18737773193272503	7.476597440748407	0.025282454710468423
HCC	chr12	22335395	6489	ST8SIA1	-	681	141324	2.56469827964346	0.1164611816949387	7.476566737172355	0.02528272952284813
HCC	chr2	426152	727944	LINC01874	-	-66503	1709	-1.530161388516944	0.14491136698520493	7.47648101255335	0.02528377698051987
HCC	chr1	170650512	5396	PRRX1	+	13660	75229	-2.0339974527472187	-0.5525117619792469	7.476413779382646	0.025284564801120058
HCC	chr8	142586177	23237	ARC	-	-28295	3429	-1.4268254344600133	-0.2649992646676878	7.476359213869117	0.025285174747005444
HCC	chr22	38455787	3761	KCNJ4	-	588	28872	1.879560421155995	-0.267330845606898	7.476330585199932	0.025285420454391697
HCC	chr16	2782840	260429	PRSS33	-	-3867	2755	-1.8400464370910647	-0.7924694107946546	7.4761158754492385	0.025288279615756734
HCC	chr18	57802054	5205	ATP8B1	-	-1261	156890	-2.027143437886138	-0.9563058942935722	7.476094099624991	0.025288429104453527
HCC	chr17	74541406	10871	CD300C	-	-4765	5106	-1.316106546439927	-0.18262523414140464	7.476062436115626	0.02528871747394188
HCC	chr9	126612604	4010	LMX1B	+	1839	86590	0.12300628836653583	-1.1097878574610478	7.4759894552299295	0.025289586192088293
HCC	chr17	48633545	406972	MIR196A1	-	986	70	1.4259759764986624	-0.042509801280710094	7.475966433909292	0.025289753186425023
HCC	chr21	45257274	114042	LINC00334	+	-22934	24391	-1.3570706761299538	-0.2897187361968914	7.475930131729804	0.02529010673142922
HCC	chr7	128405541	3614	IMPDH1	-	-429	13694	1.8797233435782335	-0.062550486006631	7.4759110972646	0.025290217729781718
HCC	chr19	40690375	9253	NUMBL	-	211	24259	-1.9928672289370213	-0.9665796886064252	7.475830860133126	0.025291188434032053
HCC	chr20	765292	113278	SLC52A3	-	-3292	8505	-1.6893682321276946	-0.7257015173624728	7.4757514129806	0.025292103313214305
HCC	chr19	55655043	11338	U2AF2	+	-993	20667	-1.6610724881981973	0.11075073578655459	7.475743467750486	0.025292103313214305
HCC	chr17	43369220	100130581	LINC00910	-	-19678	19054	-2.4292016852402667	-0.0666844320832765	7.475658910321492	0.025293134787225252
HCC	chr1	7070020	23261	CAMTA1	+	-284696	102878	1.3412731417315629	-0.42648626593694444	7.475600718896395	0.025293756162047067
HCC	chr20	45406550	55861	DBNDD2	+	38	4023	2.259966893054695	-0.6066826680731187	7.475592415552976	0.025293756162047067
HCC	chr19	41414052	374907	B3GNT8	-	-14678	3372	-2.2146278045271877	-0.9521354930086197	7.475509991635548	0.0252947577344393
HCC	chr2	2751226	101927554	LINC01250	-	-374800	230979	-1.7893435077871884	-0.1708971918128445	7.475404398440524	0.025296084871921365
HCC	chr11	66638448	5936	RBM4	+	169	7857	2.4820074667346064	-0.40362210798421583	7.475348991937242	0.02529657714427931
HCC	chr11	3232699	116534	MRGPRE	-	313	4734	-1.5550645994678096	-0.7372370579067999	7.475347098233897	0.02529657714427931
HCC	chr13	30906893	84935	MEDAG	+	-718	19398	-1.5150085606492902	-0.5237301282759409	7.4752576855675485	0.025297677032717444
HCC	chr1	112858829	100996702	LINC01356	-	8186	30475	-1.4315313959634197	0.057812632902090474	7.475173337856965	0.025298705801563213
HCC	chr5	64691072	100132916	SHISAL2B	+	-764	27883	1.8189051312423605	0.23684207878299882	7.475091854964234	0.025299694358099627
HCC	chr6	46015866	53405	CLIC5	-	-23	117437	2.4134756461999083	0.42092176159432826	7.475040949755112	0.025300253266291626
HCC	chr2	74548741	1796	DOK1	+	279	8532	2.102162097765528	-0.11216883907017706	7.474992883342679	0.02530077229585924
HCC	chr22	44702123	55615	PRR5	+	75	35484	-1.806400747553399	-0.7576979975125271	7.47491377358458	0.025301727588518185
HCC	chr12	11547556	338817	LINC01252	+	474	16372	-1.8910331232325759	-1.1241289772057168	7.474858720791531	0.0253023448337518
HCC	chr2	222671805	116255	MOGAT1	+	-67	38193	-2.4953695350276504	-0.6324642274864474	7.474720788082642	0.025303991041977503
HCC	chr12	132295018	100130238	LOC100130238	+	-19627	5510	-1.555883859519042	-0.6378648947460295	7.47471932386231	0.025303991041977503
HCC	chr8	12854655	340357	LOC340357	-	43177	45630	-1.4929341390272313	-0.34518242386227627	7.4744970443386265	0.02530695878512101
HCC	chr8	1922676	104266957	KBTBD11-OT1	+	48721	5048	-1.5087822297770084	-0.42863847521493675	7.474465435039022	0.025307246636259554
HCC	chr12	118136865	5037	PEBP1	+	-981	9705	-2.113050419289896	0.23113943262188874	7.47443337041414	0.02530754089203247
HCC	chr10	132186706	10570	DPYSL4	+	204	18867	1.665886805542445	-0.3523435977661937	7.474396025555656	0.025307859879941334
HCC	chr4	6664088	105374366	LINC02482	-	-9793	3154	1.477679848341474	-0.7514603346078103	7.474388416227889	0.025307859879941334
HCC	chr1	156455131	10485	C1orf61	-	25583	25297	-1.7382014122173326	-0.4929404261382081	7.474349562636924	0.02530824957712537
HCC	chr16	48205968	85320	ABCC11	-	-26303	65361	-1.8345512200540937	-0.8203995766107129	7.474285537676259	0.025308993118656673
HCC	chr20	63941628	100302137	MIR1914	-	84	80	1.5205493532229903	-1.066749586958739	7.474273347517865	0.02530900801883637
HCC	chr7	514908	5154	PDGFA	-	-4936	22585	-1.733173717184418	0.1021357237046471	7.47416291274358	0.025310267053495053
HCC	chr16	85485660	23199	GSE1	+	125763	64784	-2.1622432632171495	-0.9631065810065013	7.474161524767702	0.025310267053495053
HCC	chr10	81265466	10718	NRG3	+	609848	1111866	-1.6260419445993686	-0.43069565987924263	7.473998704501561	0.02531239960075681
HCC	chrX	275633	55344	PLCXD1	+	691	27032	-1.5575649168690948	-0.268580053418319	7.47380227085057	0.025314942172206246
HCC	chr7	155533688	285888	CNPY1	-	-156	32587	1.6047723330784402	-0.19012107907258566	7.473795606160884	0.025314942172206246
HCC	chr4	4865729	4487	MSX1	+	-6064	4269	1.4903261608310643	-0.5188738268644474	7.473695068177598	0.02531619933901552
HCC	chr4	2301275	10608	MXD4	-	39263	14580	-1.456342773413051	0.05138499203317295	7.473671649091784	0.02531637214558536
HCC	chr19	36973681	374900	ZNF568	+	-57352	81604	1.8322286456873917	-0.05535453876971379	7.473543177671203	0.02531787263246273
HCC	chr4	6386184	5522	PPP2R2C	-	4314	61293	-1.7726294549303383	-0.8229519291906247	7.473542683839121	0.02531787263246273
HCC	chr15	89088610	11057	ABHD2	+	-460	114211	2.6107730765720287	0.2629601083608407	7.473359009000031	0.02532029913338405
HCC	chr8	54459447	64321	SOX17	+	-1512	2962	1.5527881125988445	0.14560333878915702	7.473108776937153	0.025323662020538658
HCC	chr8	1061749	286083	LOC286083	-	-240858	6574	-1.7044201500705702	-0.6000367148697358	7.472992665479062	0.025325138699148222
HCC	chr13	86792697	106144533	LINC00430	+	119223	24888	-1.8437662342267747	-0.7972859048126061	7.472604828655676	0.025330438188017775
HCC	chr9	137757148	651337	LOC651337	-	-31258	4334	1.6474899603538449	-0.6487997545758025	7.4725459722394305	0.025331109693539404
HCC	chr17	31696440	100126356	MIR365B	+	-121029	111	1.7275650019299036	-1.0243447062958795	7.472529816121941	0.02533118042500612
HCC	chr9	15422572	6619	SNAPC3	+	212	38846	-2.2460188794024214	-0.487526678227946	7.472288610779485	0.02533441777432806
HCC	chr9	10936	100287596	DDX11L5	+	1051	2539	1.1044646509785594	1.469086774657095	7.472224435988764	0.025335164231821
HCC	chr1	118993107	6913	TBX15	-	3551	106514	1.4946269519114987	-0.3629791166371143	7.472197142679768	0.025335322228412425
HCC	chr17	19378172	27077	B9D1	-	-21	42819	-2.2510649178638382	0.2731532658107594	7.472190951062977	0.025335322228412425
HCC	chr17	44829755	10052	GJC1	-	-484	31792	1.6332793675407606	-0.9313354387582714	7.472154228118065	0.02533568240024312
HCC	chr9	136866130	8721	EDF1	-	-206	4223	-2.450820931204682	-0.9620307017389028	7.472057962374954	0.025336880514571492
HCC	chr19	54208995	6203	RPS9	+	-8101	6754	-1.3305717770148902	0.12333782929811829	7.471984995218232	0.0253377507915401
HCC	chr17	80352895	284131	ENDOV	+	62272	15205	-1.8162075128458501	-0.3385526013883811	7.471927468413973	0.025338403792632663
HCC	chr1	214107437	5629	PROX1	+	-118936	53004	1.3646737671377964	0.1623160318792358	7.471862969461448	0.025339154940464147
HCC	chr6	159789540	6950	TCP1	-	-163	11206	2.1717177499380256	-0.513773231333121	7.471818076177193	0.02533963016790421
HCC	chr11	107591194	55531	ELMOD1	+	-103	75689	2.5690412205327093	-0.13639641671743527	7.471668476067314	0.025341579188795513
HCC	chr1	15346439	101927417	LOC101927417	-	2556	17204	-1.5723822304216453	-0.49977855597011495	7.47161089381806	0.02534223307581818
HCC	chr2	115161937	57628	DPP10	+	-1	682815	1.5574275954410581	-0.18294096428138013	7.471598765023565	0.025342247164180733
HCC	chr2	219628408	6508	SLC4A3	+	-838	14411	-1.4043280500171125	-0.39041539748021514	7.4715279450761685	0.02534295038636611
HCC	chr11	130411319	11095	ADAMTS8	-	-17674	24071	-1.3468469369369487	-0.1586063749732884	7.471526551619405	0.02534295038636611
HCC	chr1	202325715	29089	UBE2T	-	-16251	10310	-2.1180532489635637	-0.8347934469999132	7.471433922116731	0.025344097675756006
HCC	chr17	76190930	114804	RNF157	-	-49379	97857	-1.5087039733510157	-0.5572037338754132	7.471335890033991	0.02534532107620224
HCC	chr19	49699343	126129	CPT1C	+	-8235	22624	-2.259098019349275	-0.7602311269495348	7.471284359183429	0.02534588987570174
HCC	chr10	113590634	3026	HABP2	+	-37656	36624	-1.6444917792410008	-0.17759200074970072	7.471250724135885	0.02534620674404939
HCC	chr21	36939693	3141	HLCS	-	-22665	213734	2.5708985105580733	-0.5809151389757955	7.471177998375232	0.025346832204432627
HCC	chr21	44330245	755	C21orf2	-	-8093	9395	-1.745900797669456	-0.948473498270565	7.471177954435177	0.025346832204432627
HCC	chr2	66576188	100507073	LINC01798	+	-2158	121559	2.326990349756542	0.17513005822915778	7.471172915737007	0.025346832204432627
HCC	chr17	20156495	92521	SPECC1	+	-501	83437	2.650287166809892	-0.20899457457093198	7.471000622004077	0.025349101331445644
HCC	chr16	1151853	8912	CACNA1H	+	1388	68532	-1.5085570818878236	-0.6679409379714091	7.470941392257018	0.0253497786278497
HCC	chr9	133560386	642968	FAM163B	-	-19860	1832	-1.6834618759087385	-0.44011517037395015	7.470831155104499	0.02535117417967835
HCC	chr8	41767675	286	ANK1	-	-29947	144398	-2.0715497919499577	-6.013584491917708e-4	7.47070216986352	0.02535283382337888
HCC	chr10	111077007	150	ADRA2A	+	25	3873	2.5352767660940296	0.2451888462150566	7.470577003003935	0.025354439804802693
HCC	chr10	5561466	105376382	LOC105376382	-	-34652	1134	-1.7169059630081451	0.3157051378619511	7.470525967668976	0.02535500184641279
HCC	chr7	20331656	101927811	LOC101927811	-	-106	3462	1.780941294674622	-0.37336580980942213	7.470455597520811	0.025355836209257795
HCC	chr17	39605610	4761	NEUROD2	-	-2312	4155	1.6490538996396291	-0.2977380025196587	7.470436579366229	0.02535594735298137
HCC	chr1	10835954	54897	CASZ1	-	39278	149471	-1.6716132857678656	-0.8443206316608485	7.470347331043705	0.025357047639144422
HCC	chr9	88873785	286223	C9orf47	+	117078	5280	-1.6545713296790725	-1.3503769272344308	7.470321938642741	0.02535724856944321
HCC	chr1	19210383	101927895	LOC101927895	+	3	30319	1.3050058107318439	-0.07247949543296563	7.4701623383216456	0.02535933986412597
HCC	chr2	176130081	3234	HOXD8	+	-341	2956	1.842699920211577	0.18764595932182593	7.470086650907845	0.025360249279589096
HCC	chr3	27463841	9497	SLC4A7	-	7087	84034	-2.152131121613329	-0.7623456064024897	7.469931480903455	0.025362278417477156
HCC	chr5	555209	100616381	MIR4456	-	19327	43	-1.914060518878734	-0.6281721847757368	7.469874841587881	0.025362919594077896
HCC	chr11	76637720	2615	LRRC32	-	-32280	12477	-2.00146876595942	-0.837237066340434	7.469796629624113	0.02536380418867903
HCC	chr7	513843	5154	PDGFA	-	-6001	22585	-1.5070913882992671	-0.4331709708659769	7.469789799561298	0.02536380418867903
HCC	chr16	740810	64428	NARFL	-	-228	11284	-2.646002821042036	-0.2914638716807206	7.469768625282164	0.025363945754594157
HCC	chr1	226703387	100506443	ITPKB-IT1	-	28319	18989	1.6538395122669431	-0.3486745783082016	7.469537827560048	0.025366858922585556
HCC	chr2	166610665	6332	SCN7A	-	123694	83399	-1.5803906013842863	0.25544072932994505	7.469529940862095	0.025366858922585556
HCC	chr5	42980529	643977	FLJ32255	-	-12804	7935	-1.8588683783836522	-0.91052793165694	7.469528483584732	0.025366858922585556
HCC	chr7	73435500	8326	FZD9	+	-1721	2342	-1.914126993057714	-0.797802003869941	7.469505813827801	0.02536702158193888
HCC	chr9	86100255	51280	GOLM1	-	54	74059	2.03248565555157	-0.10943711066182521	7.469352967373979	0.02536901854298096
HCC	chr18	72867959	81832	NETO1	-	287	33633	1.619590004683047	-0.0950524508561908	7.469225441641072	0.02537065883631814
HCC	chr5	143402706	2908	NR3C1	-	-983	109811	-2.028890385629263	-0.5364689127169162	7.469179969784586	0.025371142862218848
HCC	chr20	3660773	64096	GFRA4	-	-2626	4108	1.493241370829952	-0.5236327571245475	7.469135530915224	0.025371612340930425
HCC	chr2	132585667	116372	LYPD1	-	-84703	27091	-1.3719288192294625	-0.1603006929424342	7.469020106726589	0.02537308225354698
HCC	chr13	49305508	81602	CDADC1	+	-57597	45576	-1.628082988216668	-0.2603239124580946	7.469005242379659	0.025373134953078295
HCC	chr17	82930513	146712	B3GNTL1	-	-76475	64840	-1.9780207535994572	-0.19073361170187864	7.4689422301070465	0.02537371579112637
HCC	chr17	81255148	284184	NDUFAF8	+	-15234	1385	1.3509889456537865	-0.6506131920221389	7.468941780264839	0.02537371579112637
HCC	chr6	158516479	57583	TMEM181	+	19957	99000	1.3823095629248658	-0.6259383176666282	7.468917879762536	0.025373895851617763
HCC	chrX	10015397	55841	WWC3	+	358	128724	2.778978965029508	-0.8252746694077581	7.468823005342191	0.02537507625857132
HCC	chr9	109319147	54566	EPB41L4B	-	-1817	81238	1.9200161129979416	-0.5061298969811613	7.468733981803979	0.025376174251973024
HCC	chr20	29319281	647476	FRG2EP	-	-97680	2887	-1.6519335204829053	-0.07627062392931139	7.468698423884604	0.025376518651791344
HCC	chr20	62709142	4923	NTSR1	+	-305	53935	-2.061089702463946	-0.15697395870561223	7.468643372553096	0.02537713783486722
HCC	chr14	105333833	2972	BRF1	-	18256	106292	1.6920108227422201	-0.4390881718106193	7.468517719219854	0.02537875228440043
HCC	chr16	4779391	440335	SMIM22	+	9006	8095	-1.6306497989863953	-1.1252112652022213	7.468478701627596	0.025379145494773922
HCC	chr14	99892087	51466	EVL	+	79388	172762	-1.819802676317081	-0.7344571120057509	7.468395579407627	0.025380160478859992
HCC	chrX	119943404	79576	NKAP	-	-368	18723	-2.341899277604986	-0.5332053065371363	7.468297110089006	0.025381391874347875
HCC	chr16	28293169	388228	SBK1	+	-650	31331	2.3475210359264582	-0.2800308126590561	7.468114592195185	0.025383808370315928
HCC	chr19	3823550	4145	MATK	-	21738	23844	-1.5058951565605252	-0.6146738345106803	7.467992209224192	0.025385377145479546
HCC	chr16	21664131	10261	IGSF6	-	11465	11383	1.6586092821936544	-0.38468255372097	7.467980135908341	0.025385390531122782
HCC	chr5	1295610	7015	TERT	-	563	41876	1.5276752322866085	-0.20548275715384234	7.467934339437818	0.025385742250868405
HCC	chr5	177472078	1627	DBN1	-	-792	16258	-1.592705390842592	-0.5192298459549712	7.467932944793191	0.025385742250868405
HCC	chr2	16103366	104797537	GACAT3	+	-52939	35263	-1.524289038385187	-0.6924779299120221	7.467919690428197	0.025385772293581015
HCC	chr5	79236359	133746	JMY	+	-257	91114	-1.836931218171161	0.5403533196863592	7.467892003322412	0.025386005853103338
HCC	chr10	11823337	254427	PROSER2	+	61	48880	2.0290391623145623	0.24075730084421024	7.467819652162156	0.02538674523206371
HCC	chr2	113235587	654433	PAX8-AS1	+	-60	5316	1.5060382546133588	-0.17969925016698454	7.4678173224797035	0.02538674523206371
HCC	chr1	40315602	1298	COL9A2	-	-1665	16777	2.0208683098595435	-0.6706987253388762	7.467678221658595	0.025388513551934392
HCC	chr17	77369359	10801	SEPT9	+	3831	127407	-1.8808027038541344	-0.8662365152790451	7.467669680220659	0.025388513551934392
HCC	chr19	53979814	100126325	MIR935	+	2493	91	2.555029517791904	-0.15642742897288905	7.467612956102094	0.025389156643392464
HCC	chr15	89978071	374655	ZNF710	+	23420	80710	-1.4118661576456002	-0.3588999938531263	7.467371871511354	0.025392123252761047
HCC	chr9	137877192	774	CACNA1B	+	597	246836	1.251794166657636	-0.08230211089561497	7.467370058302247	0.025392123252761047
HCC	chr12	4562275	10635	RAD51AP1	+	-23491	21264	1.5441402098774686	0.0949292223223762	7.467362652313888	0.025392123252761047
HCC	chr18	46333899	494470	RNF165	+	325	126597	-2.3341069256991127	0.018294965799549572	7.467358120441428	0.025392123252761047
HCC	chr15	74798591	100616183	MIR4513	-	9834	86	1.366536580269075	-0.31363744942837474	7.467291492973494	0.02539277441836318
HCC	chr16	88087999	400553	LOC400553	-	-12986	1577	-1.511489042042154	-0.40799600252833995	7.467289708010419	0.02539277441836318
HCC	chr8	139774960	51305	KCNK9	-	71904	85936	-1.7614171264980594	0.16650380943859838	7.467227359372039	0.02539336782411638
HCC	chr1	3478807	27237	ARHGEF16	+	-24224	26531	-1.6047699943903961	-0.22887808826958073	7.467225392010263	0.02539336782411638
HCC	chr12	98894971	56899	ANKS1B	-	75	160106	2.3571176699041443	-0.5057111438763133	7.467030889223544	0.025395947357484478
HCC	chr19	19537535	148113	CILP2	+	730	8395	1.385875199170145	-0.9327800583930521	7.467020278485705	0.025395947357484478
HCC	chr2	237422023	1293	COL6A3	-	7816	42591	-1.3576222109278233	-0.3225733357372962	7.466909179107226	0.02539735774112273
HCC	chr4	2268862	10608	MXD4	-	6850	14580	-1.9504352821001336	-0.00271818858589744	7.466810605592258	0.02539859148800586
HCC	chr7	64884728	10793	ZNF273	+	18514	28336	-1.6219055650037422	-0.875977907575025	7.466780191104313	0.02539886366675712
HCC	chr7	16646115	28969	BZW2	+	19	60390	1.9464093158584375	-0.6731941962395566	7.466695483101281	0.025399901862218372
HCC	chr9	134404471	6256	RXRA	+	2111	34005	1.2444611540693704	-0.4126942075976364	7.466657324959424	0.025400283313789646
HCC	chr1	233515449	3775	KCNK1	+	98555	58509	-1.7982776651729322	0.3069133477898984	7.4666387182668075	0.025400388914886354
HCC	chr1	166921336	117143	TADA1	-	44919	19906	1.4769591381718448	0.024453522031372996	7.466475159764315	0.02540253976874707
HCC	chr11	76671057	2615	LRRC32	-	310	13224	1.8126699570064244	0.11197554345951437	7.466352938056168	0.025404107485601984
HCC	chr4	187995636	132625	ZFP42	+	135	9279	1.663198049890528	-1.3420418574617337	7.466225993518286	0.02540574195235842
HCC	chr1	34931701	58512	DLGAP3	-	2116	64150	-1.8370683805635952	-0.9099162033816407	7.46615327819368	0.025406611191986787
HCC	chr19	46613868	5739	PTGIR	-	-11229	4630	-1.7940683493763765	-0.3929630607383369	7.466127126389246	0.025406823308839106
HCC	chr22	19596749	150185	LINC00895	-	29910	710	-1.7345769559410316	-0.7031893826130116	7.466109014503239	0.025406921961364827
HCC	chr1	28193004	5724	PTAFR	-	-932	46771	-2.5353989069172385	-1.2150156789203306	7.4660954085340165	0.025406957023365956
HCC	chr19	53333791	91664	ZNF845	+	-72	22401	1.8793674666710454	0.39359948814196755	7.465978479809557	0.02540845032187782
HCC	chr16	70114851	55066	PDPR	+	-1225	48912	-2.837249203199384	-0.1681778598558102	7.465961784869883	0.025408528985475905
HCC	chr8	19757404	55790	CSGALNACT1	-	98	353146	3.3555775869392024	-0.36287111391885085	7.46592266563351	0.025408924146783928
HCC	chr11	64297321	25858	CATSPERZ	+	3070	4377	-1.3190512973607849	-0.05484940282709548	7.465858060248742	0.025409679037513774
HCC	chr6	34027685	100302123	MIR1275	-	27634	80	-1.363563716949626	-0.5242195990190017	7.465696381090403	0.02541180418111001
HCC	chr10	116192872	109623470	SNORD158	-	-1917	58	-1.67005231875429	-0.36238219791067705	7.465628333541247	0.025412607751882463
HCC	chr19	11482390	1995	ELAVL3	-	1402	29661	1.4907718916966912	-0.34415926701081717	7.4655735627890465	0.02541322392675763
HCC	chr19	2305248	645191	LINGO3	-	-2909	18383	-1.5482858461705298	-0.3825632064696136	7.465489201008268	0.025414182077532117
HCC	chr2	96146328	1844	DUSP2	-	888	2272	-1.4408651902001177	-1.1171325071924407	7.465483447871936	0.025414182077532117
HCC	chr17	74671469	326624	RAB37	+	-352	76219	-1.6794362272980317	-0.8125656234715941	7.465399772179175	0.025415206361584758
HCC	chr1	2790396	100287898	TTC34	-	731	148298	-1.4761375020623602	-0.23663990965271245	7.465325878890731	0.02541609257904217
HCC	chr2	239737230	150935	LOC150935	+	25630	37803	-1.6193139488920696	-0.35068236971503014	7.46525992505417	0.025416866735012474
HCC	chr7	6503472	11014	KDELR2	-	19254	23138	1.8089643557685113	-0.9720828673208081	7.465221725581415	0.025417249054162507
HCC	chr10	100781445	5076	PAX2	+	-35734	84231	-1.4668277911702194	-1.2239815948350037	7.465156283667099	0.025418016020448027
HCC	chr10	52940224	4153	MBL2	-	168524	6321	-1.8437920496526374	0.1382651619484966	7.465109486206984	0.02541851975887266
HCC	chr1	228173830	200205	IBA57	+	720	7708	-1.3766438371258574	0.5494397918662879	7.464989890390235	0.02542005143067993
HCC	chr15	90717394	641	BLM	+	-67	98136	1.1841182589538333	-0.5717897675748354	7.464853902747679	0.02542181467286221
HCC	chr17	27349372	26118	WSB1	+	-55351	19601	1.679477035205731	-0.49915707847613616	7.464822844923134	0.02542209622223316
HCC	chr15	66253085	84465	MEGF11	-	-652	358442	2.4097042957017742	-0.8813512584621562	7.464799463360535	0.0254222693738844
HCC	chr17	21376301	3768	KCNJ12	+	86	43481	1.6044409580584644	0.3234134258130912	7.464703678400383	0.025423465013741594
HCC	chr5	32073978	64083	GOLPH3	-	-100341	49602	-1.6733679064251052	-0.3815558970678267	7.464675792156903	0.025423701794371742
HCC	chr11	61090496	921	CD5	+	3467	33889	-2.0015937656106346	-1.0145392890702263	7.464634350380479	0.025424115785329313
HCC	chr5	177472100	1627	DBN1	-	-770	16258	-1.671904208013942	-0.531153405031236	7.464624238408902	0.025424115785329313
HCC	chr11	67506952	10263	CDK2AP2	-	-1235	1698	1.302830700192214	-0.06089198049187498	7.464559495437381	0.025424873103580357
HCC	chr7	140398462	84255	SLC37A3	-	-88	64799	-2.5878426864695063	-0.34788517612595404	7.464541394739044	0.025424971698020604
HCC	chr16	2980540	9088	PKMYT1	-	1	7749	-2.277847821938865	-0.2744756832668253	7.464441734616496	0.025426222207289996
HCC	chr1	40884812	163732	CITED4	-	22466	1291	-1.72366485265919	-0.89126937033813	7.464344700260341	0.025427435692653384
HCC	chr1	204339267	22874	PLEKHA6	-	-20662	141079	-1.8793635207756685	-0.5176028124910753	7.464319922796875	0.025427628607943377
HCC	chr8	1823322	9639	ARHGEF10	+	654	134666	1.6248503580042615	-0.01419377673919979	7.464197038257211	0.025429207311831962
HCC	chr19	48513740	114783	LMTK3	-	551	27919	2.3425662777476846	-0.14060457934502363	7.464171417144243	0.025429412160277932
HCC	chr10	84139460	27069	GHITM	+	-31	14127	-1.167831370133526	0.2816152186501772	7.464133655001889	0.025429788514637543
HCC	chr20	61884348	100302168	MIR1257	-	-69314	117	-1.2794034706442372	-0.023781554444103514	7.464037594254009	0.02543098842608618
HCC	chr11	59810398	54948	MRPL16	-	-474	4738	2.359735485596669	-0.3290166337985428	7.463994001953342	0.025431447168525693
HCC	chr1	7705541	23261	CAMTA1	+	-677	64843	1.6062830797172645	-0.7114769765145064	7.463978054385251	0.025431515381669424
HCC	chr2	233442899	8527	DGKD	+	-54745	83944	-1.691540493466618	-0.9962422559533648	7.463858446047613	0.025432831874804284
HCC	chr17	952739	64359	NXN	-	-27019	180446	-1.5326995388753544	1.8973400191953036	7.463851865322155	0.025432831874804284
HCC	chr1	63324006	100996301	FOXD3-AS1	-	331	2792	1.5116153855206085	-0.2542374433185432	7.463839481833588	0.025432831874804284
HCC	chr9	129641813	140459	ASB6	-	-356	7566	-2.3016854940103246	-0.008125913186355032	7.4638324754637	0.025432831874804284
HCC	chr19	8592933	81794	ADAMTS10	-	737	11957	1.6017517161542747	-0.7252238014610917	7.463824808450873	0.025432831874804284
HCC	chr6	119441157	285762	LOC285762	-	-50145	38756	-2.0484530725865695	-0.5440602888036381	7.463818154337574	0.025432831874804284
HCC	chr3	48635709	65010	SLC26A6	-	216	9771	2.29083539176635	-0.3509092465744969	7.463766098568591	0.02543341023173006
HCC	chr12	19129489	54477	PLEKHA5	+	203	243977	2.327202973599519	-0.16892872594568406	7.463700483971886	0.025434180168062124
HCC	chr1	2628872	79258	MMEL1	-	-4170	42401	1.6039495714134868	-0.4534201480049495	7.46368737307855	0.02543420832005351
HCC	chr5	1028908	85409	NKD2	+	-19946	29851	-1.7332105043360002	0.1621949269766005	7.463648072293289	0.025434606500027292
HCC	chr5	61626182	285668	C5orf64	+	11599	68755	1.3678665945675423	0.14173245121747213	7.463601979634674	0.025435100649676228
HCC	chr1	25541132	26119	LDLRAP1	+	2453	25302	-1.7287894212584582	-0.3858956140256289	7.463583965465361	0.025435198084395764
HCC	chr7	157032869	645249	MNX1-AS1	+	-22012	5568	-1.3376059077365425	-0.5158775058792562	7.463525906682378	0.025435799609853475
HCC	chr12	53985221	3226	HOXC10	+	-59	5117	1.4970759783611725	-0.7455094181066225	7.463519156358565	0.025435799609853475
HCC	chr4	1807254	2261	FGFR3	+	-13942	15561	1.7365865248578047	-0.6954985152212516	7.463292491272817	0.02543870317103862
HCC	chr18	12896976	5771	PTPN2	-	12641	98858	1.6175651833696347	-0.6311495199676714	7.4632914349165915	0.02543870317103862
HCC	chr3	99876192	11259	FILIP1L	-	-11	43060	2.734279091113248	-0.5527090469213742	7.4632561378352875	0.025439044853291223
HCC	chr8	79826166	101927040	LOC101927040	-	-45571	102358	-1.8865321455077289	-1.247330341301204	7.463054008312632	0.025441744236557456
HCC	chr22	49754840	23774	BRD1	-	-69491	51054	-1.8550513124091101	-0.3968207945752317	7.4629343452366825	0.025443278334308893
HCC	chr22	33827325	9215	LARGE1	-	-93097	647562	-2.1658179419906713	-0.7639178739234375	7.462756014422247	0.02544564178237472
HCC	chr11	126698540	101929427	LOC101929427	+	-42454	26019	-1.504770457806085	-0.5568433526546219	7.462739661916203	0.02544571578099741
HCC	chr5	135467409	497189	TIFAB	-	15010	3532	-1.6178714596426673	-0.2385117939497719	7.462705800206827	0.025446037276146225
HCC	chr7	50304257	10320	IKZF1	+	-174	101018	2.0795948603460657	0.09249682592141649	7.462692221316502	0.025446072072221163
HCC	chr1	7463100	102725193	LOC102725193	-	73346	7268	-1.520617056862205	-0.30801868236234253	7.46266000615455	0.025446370299427895
HCC	chr11	118435657	4297	KMT2A	+	833	90335	-2.393512066665996	-0.22480144857316012	7.4625765502060695	0.025447247026003716
HCC	chr17	81176246	9625	AATK	-	10174	48777	-2.330149019800592	-1.2956547953740498	7.462575749751096	0.025447247026003716
HCC	chr20	45406591	55861	DBNDD2	+	-3	4023	-2.0215932708295505	-0.5947042515790292	7.462510849082647	0.025447853251661563
HCC	chr17	37744170	6928	HNF1B	-	-908	58648	2.6667174125965354	0.010580306638649754	7.462509611551354	0.025447853251661563
HCC	chr10	79507511	729815	LOC729815	-	-3471	3380	-1.3846719894274035	-0.4413067167907293	7.462499514184657	0.025447853251661563
HCC	chr6	170131498	102724511	LOC102724511	+	29144	2386	-1.9738713704777555	-0.6582494573595653	7.46246805495656	0.02544801766709668
HCC	chr2	231411927	93010	B3GNT7	+	-16303	5541	1.2933128600992996	-0.48996159261661054	7.462465650085942	0.02544801766709668
HCC	chr1	31710410	1307	COL16A1	-	6243	51921	-1.7371770357484362	-1.2826363932969602	7.462380520138105	0.025449009159856064
HCC	chr2	86861872	100286979	ANAPC1P1	+	-47	33218	1.9590372683422819	-0.7675366985665267	7.462373280645124	0.025449009159856064
HCC	chr16	3119769	81854	ZNF205-AS1	-	4171	5139	-2.268356898276089	-1.1006440647101148	7.462297223648207	0.025449927237000226
HCC	chr18	78637780	27164	SALL3	+	342495	18695	-1.782283400864082	-0.7849076370565721	7.462195804770424	0.02545120391737861
HCC	chr1	212626364	149647	FAM71A	+	-1917	2332	-1.5825085145500166	0.1127053579751549	7.462097975401939	0.025452429912770233
HCC	chr8	138877657	169044	COL22A1	-	-36349	325772	-1.4182678783782607	-0.5127652423922525	7.462081681091689	0.02545250312558816
HCC	chr8	41773804	286	ANK1	-	-23818	144398	-1.4647392793004972	-0.8739633117238818	7.462017489247991	0.02545325357020339
HCC	chr11	73357119	84957	RELT	+	19241	21115	-1.6835569287724839	-0.7575761410212223	7.4619884050574115	0.025453507629290408
HCC	chr5	14728878	100130744	LOC100130744	+	-16184	3836	-1.4236985132005882	-0.44603112258381344	7.461808574532533	0.025455893281582702
HCC	chr3	139935341	64084	CLSTN2	+	-156	632893	2.007903177327413	0.13901477807412652	7.46177030970474	0.025456277193599428
HCC	chr3	74614515	5067	CNTN3	-	93375	258572	1.928028754954938	-0.046322594161523165	7.461733725253595	0.0254566373499415
HCC	chr11	94769493	154810	AMOTL1	+	-1151	108412	2.2556805091206633	0.3397721004097597	7.461671150278377	0.025457365059681512
HCC	chr8	95181365	619344	LINC01298	-	-35009	9368	-1.446052304460528	-0.00996148335419259	7.461653478384157	0.025457457776048267
HCC	chr3	171460963	23043	TNIK	-	555	113479	2.081030897723568	-0.3462098437765724	7.461612997568608	0.02545787305493693
HCC	chr10	124603798	101927944	FAM53B-AS1	+	100230	10733	-1.8948270784223356	-0.3641541493194296	7.4615956100976035	0.02545796175294049
HCC	chr5	178896235	80108	ZFP2	+	-341	37318	1.9299584370850527	0.16435711782003398	7.4614780108205565	0.025459467696070014
HCC	chr17	48723384	360205	PRAC2	+	-216	1591	-2.3922622752724223	-0.5879261764701461	7.461460963141249	0.02545955159630057
HCC	chr21	44817661	6612	SUMO3	-	-468	12513	2.011195927502974	-0.6142241672484658	7.461439542511286	0.02545969734447299
HCC	chr12	109743772	84915	FAM222A	+	-29390	56126	-1.803109349131838	-0.17722221044821598	7.461307989572667	0.025461400755790526
HCC	chr12	122651599	338442	HCAR2	-	-51758	2065	-1.7621280343448429	-0.7462521507336272	7.461251189176579	0.025462046935969936
HCC	chr22	37371262	100506271	LOC100506271	-	16423	2649	-1.4250592988405055	-0.9961043494248434	7.461037130370698	0.025464749522511015
HCC	chr7	30682348	1395	CRHR2	-	-177	30583	1.7827148514493454	0.5033480073132149	7.461036539554662	0.025464749522511015
HCC	chr22	30241350	110806283	LIF-AS1	+	-2156	1345	-1.6605555053250105	-0.3247116363920023	7.46102678288981	0.025464749522511015
HCC	chr19	22807500	7652	ZNF99	-	23329	31989	1.5889089347991527	-0.6780649614547456	7.460953230498241	0.025465632773385753
HCC	chr5	154482633	9421	HAND1	-	4369	3293	1.5564767198010236	-0.06054681009198479	7.460912870356857	0.02546604649379105
HCC	chr11	67418903	57571	CARNS1	+	-3225	9930	1.3444983635202346	-0.9418625658747845	7.4607161865539275	0.02546867181038568
HCC	chr20	63133325	768097	HAR1B	-	31006	6827	-1.5068979250144905	-0.42142411297491605	7.4605406155312295	0.025470998669021753
HCC	chr5	140795354	56146	PCDHA2	+	-495	217486	1.505680308517057	-0.4432678322151675	7.4603781498380535	0.025473140296490122
HCC	chr2	181891692	6744	SSFA2	+	24	39022	-2.202820381043859	-0.42808044795121647	7.460328021912979	0.025473692369800963
HCC	chr5	149207351	134265	AFAP1L1	+	64487	71798	-1.6257005026621243	-1.0535501130905445	7.4602426871307514	0.0254747426838451
HCC	chr20	48196966	284749	LINC00494	+	162945	10728	-1.4107158840823364	-0.8993260626126407	7.460219583225285	0.025474912357004078
HCC	chr20	25117134	284798	LOC284798	-	-30859	7196	-1.4527915897133707	-0.5724815419516966	7.460148120758596	0.02547576640085731
HCC	chr2	99573757	51455	REV1	-	83701	89582	-1.8860475909629224	-0.7945528336923456	7.460114555018116	0.025476084142115652
HCC	chr13	23579057	55504	TNFRSF19	+	290	89927	2.149428176024078	-0.044828718003924795	7.460064074978007	0.025476641269597953
HCC	chr19	38601511	105372397	LOC105372397	+	-5164	5348	-1.6088199654695634	-0.5462525706476378	7.459941516065953	0.02547821856183553
HCC	chr15	41494072	3706	ITPKA	+	-214	9702	-1.6320445514234305	0.1244811915514877	7.459840455005896	0.025479491666773615
HCC	chr20	57460259	140690	CTCFL	-	-64608	25314	-1.6218032012952759	-0.16247531857110897	7.459710736731495	0.02548117048409839
HCC	chr8	141280901	57210	SLC45A4	-	26272	47464	-1.5829945607681035	-0.9507647488332714	7.459389563674691	0.02548555983177557
HCC	chr12	50385709	121006	FAM186A	-	-10913	69314	-1.8757302910674094	-0.9111660002013191	7.459102754675143	0.02548946335578297
HCC	chr19	18588795	55049	REX1BD	+	-110	3653	2.3537111268214668	0.5078511372759194	7.458936361452935	0.025491662203912902
HCC	chr9	23821031	1993	ELAVL2	-	-449	131376	1.4549130502905672	-0.025259437967702213	7.458793219277631	0.025493531958004318
HCC	chr12	38155691	144245	ALG10B	+	161064	12972	-1.3704059178458932	-0.500373207083645	7.458624124752433	0.025495769427372503
HCC	chr19	11090938	3949	LDLR	+	-1576	44468	-2.484057021153188	-0.3779680765804188	7.458572111460896	0.02549634872308597
HCC	chr14	101761684	5527	PPP2R5C	+	114	166194	1.1996252650176102	-0.00413097880468565	7.458537482954003	0.02549668179342615
HCC	chr16	2856115	64063	PRSS22	-	-2055	5444	-1.9932196662503952	-0.8577647006416513	7.4584491241928745	0.025497775928438597
HCC	chr6	163285560	285796	PACRG-AS1	-	-38913	14489	-1.5448921310990165	-0.07813040010072682	7.458399138210609	0.025498276322211882
HCC	chr13	99501359	9375	TM9SF2	+	15	62675	-1.8239237289383732	0.5554616494896888	7.45839157173709	0.025498276322211882
HCC	chr11	66069564	55690	PACS1	+	789	174395	-1.6524710343918205	-0.596990268283085	7.4582338402644055	0.025500353253927844
HCC	chr16	1984668	2671	GFER	+	-519	3601	-2.1974851975920155	-0.5080869934931794	7.458114109606235	0.025501766277131674
HCC	chr1	247115357	388759	C1orf229	-	2940	2258	-1.6510234824100243	-0.5783781232329025	7.458111871058122	0.025501766277131674
HCC	chr1	234214694	148641	SLC35F3	+	-483	110308	-2.2449036967180738	0.017453997288852028	7.458087952282099	0.025501947702045724
HCC	chr1	244730991	51029	DESI2	+	-77943	55987	1.5487524661385326	-0.07466628262627639	7.457981188581947	0.025503302832561015
HCC	chr19	19544398	148113	CILP2	+	-6133	8395	-1.756136970875874	-0.9248237581289952	7.457837112277211	0.025505029625570892
HCC	chr1	151909808	117145	THEM4	-	-77	39019	1.9643877056304067	-0.048497831079006785	7.457837086536117	0.025505029625570892
HCC	chr21	41802815	54101	RIPK4	-	35726	27721	-1.5856462229657902	-0.6522488747076314	7.4577802304417204	0.02550567776837579
HCC	chr20	62337679	100616340	MIR4758	-	5122	71	-1.536397523407306	-0.6548565241609003	7.457718647359428	0.02550639290842553
HCC	chr8	143875657	83481	EPPK1	-	-2807	21146	-1.7967571125746922	-0.350646333705652	7.457697869290662	0.025506529870874765
HCC	chr17	8002755	3000	GUCY2D	+	-85	17671	1.7482747630771158	-0.172260264209048	7.457680016842282	0.025506625379901626
HCC	chr16	81141078	114780	PKD1L2	-	-40284	11073	-1.3543820812711433	-0.9303407529039016	7.457603274503381	0.02550755535967453
HCC	chr8	143891475	83481	EPPK1	-	13011	21146	-1.4725519116980585	-0.3445532419554165	7.457580540409587	0.025507720049168518
HCC	chr1	8142336	102724539	LINC01714	+	66336	6537	-1.939148089406246	-1.327121474061327	7.45754800575191	0.025508023619279122
HCC	chr5	478104	100288152	SLC9A3-AS1	+	-4868	7656	-1.4111021718675836	-0.23427153776393245	7.457515358562286	0.02550832878880076
HCC	chr16	2020572	283869	NPW	+	-1052	1236	-0.8114686861537859	-0.8030764655001698	7.4573888553800165	0.025509964017605875
HCC	chr6	111873420	2534	FYN	-	-32	213121	2.4486542665354905	0.3782281365957925	7.457328109754442	0.02551066742110302
HCC	chr3	13235295	9922	IQSEC1	-	162178	176075	-1.5621089958962164	-1.0215326691279956	7.4572320888954735	0.02551187078544676
HCC	chr2	37672335	10602	CDC42EP3	-	136	30318	2.6218111181400765	0.015092293774263915	7.457198013664248	0.025512042272717427
HCC	chr16	2135344	5310	PKD1	-	-554	47189	2.332399657361526	-0.9410241475720323	7.457197766254799	0.025512042272717427
HCC	chr4	8581213	27201	GPR78	+	-723	9534	-1.455307802791737	-0.5042595908305523	7.457142220387354	0.02551267204225373
HCC	chr2	230067866	151473	SLC16A14	-	-1133	34026	2.1158786579414	-0.13135546186880181	7.457114604111382	0.025512905971693763
HCC	chr21	38944774	400867	LOC400867	-	6345	61139	-1.5014053244442218	-0.7202135093640774	7.457047044577401	0.025513706043227675
HCC	chr20	46099684	57727	NCOA5	-	9743	28955	1.4638347001168757	0.09646440914640246	7.4569599120316425	0.025514783574759895
HCC	chr5	133328941	100302134	MIR1289-2	-	-98765	111	-1.635492951293746	-0.5019089452649472	7.456919941474034	0.025515192643493
HCC	chr15	98648351	3480	IGF1R	+	188	315992	2.5248114345966126	-0.7910789601193678	7.4565676688267075	0.025520028937343366
HCC	chr1	93345810	100131564	CCDC18-AS1	-	-1	35703	-1.5751138616754574	-0.3256237852166334	7.4565394127522	0.02552011714702044
HCC	chr1	93345817	100131564	CCDC18-AS1	-	6	35703	-1.9603581681838895	-0.3275127387905147	7.456539225379543	0.02552011714702044
HCC	chr16	29158163	653390	RRN3P2	+	-83321	41876	-2.382495450802359	-1.4010779205103157	7.456463419956343	0.025520881205949454
HCC	chr15	82045988	84206	MEX3B	-	-155	4366	2.39946354286146	-0.366504350023156	7.456458970060396	0.025520881205949454
HCC	chr5	88673027	645323	LINC00461	-	-312	8895	1.5937894164875759	-0.5495997161974312	7.456452001578469	0.025520881205949454
HCC	chr1	197918825	56956	LHX9	+	-1438	12757	1.583275569029412	0.18443041415683797	7.456440251771191	0.025520890270421703
HCC	chr19	48442595	83743	GRWD1	+	3178	8135	1.6041012887667505	-1.069454878493239	7.456282876094846	0.025522964080666653
HCC	chr19	17338211	84705	GTPBP3	+	-694	5215	-1.5208990018168604	0.0672602396681541	7.456040327993293	0.025526245854237878
HCC	chr8	37595022	100507420	LINC01605	-	73636	4981	-1.6927320067321792	-0.33896485050859076	7.455964314175738	0.025527166260852475
HCC	chr3	140942494	55186	SLC25A36	+	-674	38124	1.9187473103826755	-0.509151436302597	7.455917166958585	0.02552767732222012
HCC	chr1	202171111	148713	PTPRVP	+	-3060	21399	-1.8356414932735508	-0.2873584505952026	7.455901612918119	0.025527740345512254
HCC	chr2	26473548	9381	OTOF	-	-4494	20840	-1.7574920433404595	-0.7253912513952765	7.455794398858416	0.025529103304051767
HCC	chr9	124495922	2516	NR5A1	-	-11498	26185	-1.543212371974796	-0.46694324613897903	7.455483134165107	0.025533360611053758
HCC	chr19	3807262	4145	MATK	-	5450	23844	-1.6980178623453992	-0.9087987111243432	7.455455520766719	0.025533594714367544
HCC	chr15	37098059	4212	MEIS2	-	-302	207341	1.5290603087110677	-0.3015287701215854	7.4553671495867775	0.02553469069591248
HCC	chr19	11090302	3949	LDLR	+	-940	44468	-1.8586644961481995	0.06790188910243646	7.455342470106268	0.025534883193939192
HCC	chr9	73262	101929127	PGM5P3-AS1	+	-572	2605	1.6564579895382874	0.5697213218220644	7.455242278733849	0.025536146920958694
HCC	chr1	159900215	25790	CFAP45	-	99	27753	2.1850329959661847	-0.11014089088989581	7.45507945557506	0.02553811418567583
HCC	chr11	47333307	4607	MYBPC3	-	-19395	21297	-1.788964675282756	-0.7276402110770396	7.455078843951995	0.02553811418567583
HCC	chr9	97854905	2304	FOXE1	+	-1650	3461	1.4697867724053137	-0.4585207280050083	7.455070284373868	0.02553811418567583
HCC	chr22	12602037	102723769	LOC102723769	+	-704631	59129	-1.5376932318702587	0.46898701935545417	7.454950145746636	0.025539661100958948
HCC	chr13	113726724	100130386	LINC00552	-	-24365	2579	1.4056538965182959	-0.5806132941469925	7.454836849925215	0.025541111018302663
HCC	chr7	99325983	10552	ARPC1A	+	-110	40390	0.87272091294506	0.36731269480139683	7.454739196113474	0.02554233905959169
HCC	chr9	91729637	100500902	MIR3910-2	-	93292	79	-1.505946895791062	-0.707164759159795	7.454718201889172	0.02554247933137449
HCC	chr5	1156274	101928857	CTD-3080P12.3	-	-22331	5510	1.508093437926019	-0.1367068262506393	7.454703278511687	0.025542533458685464
HCC	chr3	56802181	50650	ARHGEF3	-	214	74550	-2.346130957668183	-0.2067814198144326	7.454680562866795	0.0255426981609482
HCC	chr17	81064362	10458	BAIAP2	+	-29215	75366	-1.7258655325919856	-0.40644824414169184	7.454627466664014	0.025543293034331397
HCC	chr20	11687093	728450	LINC00687	-	-183622	60729	1.807149579176409	-0.007433584362728192	7.454616424514732	0.025543293034331397
HCC	chr9	136179114	8022	LHX3	-	-24059	6924	-1.3944012215532477	0.2223322240354977	7.454301389818021	0.025547606290855968
HCC	chr11	47590747	114900	C1QTNF4	-	-3662	4746	1.6417585654358073	-0.42504234050500456	7.454261316663356	0.025548017389553063
HCC	chr1	3225811	100422968	MIR4251	+	-97836	61	-1.5280777487611232	-0.5441653413658546	7.4542465119895525	0.025548069850757787
HCC	chr10	48457331	58504	ARHGAP22	-	-36318	47625	-1.5105158196013857	-0.40016165034489093	7.454191175107866	0.025548697606185614
HCC	chr7	153888518	1804	DPP6	+	-1421	1007194	1.5924781805202934	0.28559319183394	7.4541058810755345	0.025549750593966334
HCC	chr9	136742393	414332	LCN10	-	-566	4793	-1.537134548466975	-0.6003675108410943	7.454055007178923	0.025550315043701737
HCC	chr1	217136956	2104	ESRRG	-	-799	634510	-1.4927025943886114	0.5944404146959351	7.453993390770613	0.025551031996502032
HCC	chr21	45257245	114042	LINC00334	+	-22905	24391	-1.5351018210765834	-0.27273305132215064	7.45374869156219	0.02555434803609952
HCC	chr20	20368342	3642	INSM1	+	-221	2828	1.7153070802307846	-0.2597278493678299	7.453566432716983	0.025556777958180777
HCC	chr5	51399499	642366	LOC642366	-	16167	10596	1.5576391088665076	0.39932655461843597	7.453277758932408	0.02556063064163966
HCC	chr21	38806696	2114	ETS2	+	-865	19124	2.7532664518607968	0.16394087530427504	7.453272888462767	0.02556063064163966
HCC	chr1	33509509	7579	ZSCAN20	+	-36878	23765	-2.001276486994821	-0.8283745100235069	7.453225565190564	0.02556114492305259
HCC	chr9	137171520	100505993	TMEM210	-	-526	1119	-1.5057084140652761	-0.5458890192261567	7.452958564102623	0.02556477905741574
HCC	chr8	10334616	101929191	LINCR-0001	+	139949	7410	2.0666457752037046	0.04759026486317861	7.452936097152566	0.0255649403930052
HCC	chr1	1000017	57801	HES4	-	-155	1211	2.2666583581115427	-0.3585102955361685	7.452786633323846	0.025566905527997133
HCC	chr3	129975065	7200	TRH	+	-672	3546	1.5898150191421254	-0.4730522730222774	7.4526979159231885	0.025568007924125283
HCC	chr7	154052248	1804	DPP6	+	170	536213	1.5096006321918316	0.13484648784645323	7.452565223536929	0.02556973505319889
HCC	chr15	94231460	55784	MCTP2	+	66741	185752	2.680055655071894	-0.45598467802526127	7.4525347080902975	0.025570010760120557
HCC	chr14	65412744	2530	FUT8	+	-14	331392	3.127991156389644	-0.20601091902364105	7.4522478268220205	0.025573928646625815
HCC	chr19	42357788	102465875	MIR8077	+	-6657	75	-1.6901929607574793	-0.4083585320951126	7.452145701657912	0.02557499005015105
HCC	chr5	115962390	206338	LVRN	+	64	65149	1.3300121231332092	-0.3551527672726419	7.452144175963337	0.02557499005015105
HCC	chr3	134364127	102466744	MIR6827	-	-3735	59	-1.8720762811660587	0.014553483928558101	7.452139802748789	0.02557499005015105
HCC	chr17	32266620	162494	RHBDL3	+	-444	58486	2.3441967218359676	-0.13894819059363364	7.452052596842208	0.025576071333952486
HCC	chr7	39753984	349114	LINC00265	+	-20416	61056	-1.949666174500003	-0.6427293385163358	7.451968867406727	0.025577103265721334
HCC	chr11	47981509	5795	PTPRJ	+	-951	152157	1.7764431504622022	0.09172295458312871	7.451905884136874	0.02557784043217698
HCC	chr21	9943806	441058	LINC01667	-	122745	39213	-1.2278875749271987	0.8514193005501866	7.451856927652376	0.025578378292862605
HCC	chr12	104757196	100500843	MIR3922	+	-165563	84	-2.060989186156984	-0.7591953093238287	7.45184192746391	0.02557841701108608
HCC	chr6	136608494	101928461	LOC101928461	+	20620	19085	1.3099335583353224	-0.7193249909110969	7.451831990070545	0.02557841701108608
HCC	chr19	29812591	898	CCNE1	+	-597	12324	-2.600428579251904	-1.047090523004113	7.451764525767867	0.025579217900576205
HCC	chr19	2252286	100423031	MIR4321	+	-1647	80	1.6400508920235288	0.09978911028611635	7.451745745949395	0.025579326949160906
HCC	chr14	34637100	58533	SNX6	-	6917	69091	-1.9537292569576177	-1.061451476495159	7.4516710880903645	0.025580119218079102
HCC	chr20	17531254	631	BFSP1	-	-115	37465	-1.7369006130195526	-0.33524118583173074	7.45166778429342	0.025580119218079102
HCC	chr19	1468462	148223	C19orf25	-	-10767	6029	1.3602714741848743	0.010882965648457019	7.45149334665448	0.025582440514484234
HCC	chr17	82439335	79415	CYBC1	-	-10391	7141	-1.786113719284117	-0.8083282202433167	7.451413296841373	0.025583420420688827
HCC	chr20	63349565	100130587	LOC100130587	+	10423	11190	-1.522755919892723	-0.4794161863131364	7.451312966079108	0.025584688640441004
HCC	chr2	9951044	29841	GRHL1	+	619	50622	-2.283836443200163	0.2672384308142616	7.4512437035228185	0.025585515300269097
HCC	chr19	4584950	10501	SEMA6B	-	25191	17172	1.9662394518579884	-0.1800871545655436	7.451174376535583	0.025586342904456872
HCC	chr13	113000112	23263	MCF2L	+	1602	98026	-1.9567315229561704	-0.6670163866481753	7.451083953957038	0.025587470423837893
HCC	chr8	116703488	105375713	LOC105375713	+	-51388	2525	-1.7870996654080318	-0.5864571293832546	7.451067606482965	0.025587544940873872
HCC	chr17	38545792	80725	SRCIN1	-	-60138	75907	-1.6763603091037986	-1.0461762205486669	7.450780029793421	0.025591475490935593
HCC	chr1	5275682	100616421	MIR4689	-	-587059	70	-1.3890719634853452	-0.2068879705165641	7.4506688799062495	0.02559288404368057
HCC	chr17	42780982	65266	WNK4	+	-351	16436	2.2790773369948196	-0.13774120248686061	7.450658753331968	0.02559288404368057
HCC	chr5	77180264	8622	PDE8B	+	-7	247999	1.777782369662792	0.258533180311296	7.450595090332143	0.025593526486407083
HCC	chr17	74972983	283987	HID1	-	178	22062	1.858088440936523	-0.18192651317561453	7.450591360735686	0.025593526486407083
HCC	chr10	116271381	2674	GFRA1	-	-926	215377	1.9964297681837124	-0.1574404785437065	7.450539782362796	0.025593970189920878
HCC	chr10	126388433	8038	ADAM12	-	-125	347217	1.9950257048956819	-0.5374322167830387	7.45053794617499	0.025593970189920878
HCC	chr17	43369138	100130581	LINC00910	-	-19760	19054	2.4492382428602992	0.13645199012750536	7.450417800370133	0.02559552073251236
HCC	chr16	642676	84331	MCRIP2	+	378	5421	-1.382511745491185	-0.6845856668917254	7.450370487335948	0.02559572613223279
HCC	chr18	22171681	2627	GATA6	+	-2244	33092	1.557649249636136	-0.673210820965632	7.450370408944067	0.02559572613223279
HCC	chr10	70233322	5464	PPA1	-	-112	30605	-0.7631559714071141	-0.07881166969528643	7.450370041813946	0.02559572613223279
HCC	chr6	21664441	401237	CASC15	+	1972	529408	2.1890325500581107	-0.4615038996701949	7.450326630785327	0.02559609073629196
HCC	chr19	2926904	58492	ZNF77	-	-18067	11754	1.4945716395462076	-0.6026415248423477	7.450322193196548	0.02559609073629196
HCC	chr15	48331005	1854	DUT	+	90	12274	-2.37930591513475	0.03242741407139859	7.450302514321557	0.025596212668851464
HCC	chr9	107489071	9314	KLF4	-	-649	4864	1.7620837900956705	-0.3500305388453417	7.450290565133912	0.025596224681324307
HCC	chr16	3264580	283876	LINC00921	+	-812	3799	2.8202676480376634	-0.30796175997977676	7.450263886174291	0.025596446163279236
HCC	chr18	79439444	4772	NFATC1	+	-39170	67729	-1.5713004385113885	-0.23674929359207655	7.450195530810483	0.025597260332966273
HCC	chr3	194754649	105374293	LINC01972	-	-14060	3472	-2.002660078482838	-0.23228760064553022	7.4500787025994555	0.02559876390807072
HCC	chr2	152175851	10254	STAM2	-	-141	59192	2.837956485583481	-0.9054509567689911	7.450065831805727	0.02559878903329201
HCC	chr17	74200703	6169	RPL38	+	2953	6225	-1.4711662229000804	-0.13197156765962392	7.450018964948107	0.02559929766181766
HCC	chr22	45009039	112885	PHF21B	-	46	127831	2.3247013071055025	-0.4017373702601722	7.449888660133865	0.025600993045315847
HCC	chr3	143119511	9435	CHST2	+	265	4239	2.298405240166279	-0.013959060801534097	7.449861344496412	0.02560122363194398
HCC	chr16	1771008	4832	NME3	-	-701	1390	1.6663622952849388	0.1351126851025817	7.449848900505183	0.025601242693289616
HCC	chr14	104170099	26153	KIF26A	+	-31376	42176	-1.421459281991903	-0.5603998240859895	7.44978598575025	0.025601979639857893
HCC	chr8	1931545	104266957	KBTBD11-OT1	+	39852	5048	-2.092876100904852	-0.5770804211385189	7.449737313469726	0.02560251401961565
HCC	chr8	143711663	100130274	CCDC166	-	3554	1416	-1.5898608504383602	-0.5532988759768844	7.449431318817226	0.025606708980841074
HCC	chr2	241066227	130916	MTERF4	-	-36105	15239	-1.5917344412294114	-0.9095836821399527	7.4494195468210975	0.025606718490799252
HCC	chr9	95349607	2176	FANCC	-	31898	207484	1.7895571828632748	-0.0682847127334363	7.4494037725552005	0.025606784940783226
HCC	chr7	1586192	114796	PSMG3-AS1	+	-16119	19553	-1.8632627525352687	-0.6989336304434761	7.449377407952227	0.025607002058369712
HCC	chr16	89576685	27132	CPNE7	+	-917	21479	1.4703787293134065	-1.1858105257989573	7.449355210673332	0.025607159890646547
HCC	chr17	48754998	10481	HOXB13	-	26249	3985	1.6943381441973924	-0.5211995307546318	7.449335943398239	0.025607276039801095
HCC	chr10	26920316	387644	FAM238C	-	-21685	10796	-1.7178468276947652	-0.48880074985625976	7.449251184244744	0.02560832396413134
HCC	chr16	29159003	653390	RRN3P2	+	-84161	41876	-1.5191794990062533	-0.13261403163680807	7.449169233435995	0.025609331975908468
HCC	chr2	11584918	9687	GREB1	+	-42193	49422	-1.3049835959558858	-0.830026912252071	7.4491430289901785	0.025609546842218174
HCC	chr6	18387420	255488	RNF144B	+	-70	81525	-1.7727460412347853	-0.49992133259690064	7.449057052043983	0.02561055809516619
HCC	chr11	111514954	399949	C11orf88	+	-169	22247	1.2206144958264535	0.05719153461584349	7.449049751143228	0.02561055809516619
HCC	chrX	790359	6473	SHOX	+	-166015	35068	-1.7116217228338992	-0.7607614249188996	7.448613325928228	0.025616610676397304
HCC	chr1	225883047	9725	TMEM63A	-	327	37189	1.8836080476086738	0.3280599329789115	7.448570781539166	0.02561705816795091
HCC	chr3	183492952	109617007	SNORA63E	+	-39138	133	-1.9364491642548372	-0.8684535971220052	7.448159789921327	0.0256227502520884
HCC	chr5	115169717	55521	TRIM36	-	-246	45202	3.447417546544679	0.5586058807936184	7.448139241010132	0.025622884729691136
HCC	chr12	2652999	100874235	CACNA1C-AS2	-	-19221	3721	-1.3761337794075794	-0.5439396010423991	7.447981000185379	0.02562497945804132
HCC	chr1	111755933	55924	FAM212B	-	136	33734	-1.7152333135972475	-0.4412949228995292	7.447901498417977	0.02562595328281354
HCC	chr14	96698757	105370646	LINC02299	+	42434	49423	-1.4519743825370106	-0.27498813375998094	7.447768162157601	0.02562769366190027
HCC	chr9	127195242	84253	GARNL3	+	68420	129888	-1.8060895252797433	-0.5630602542914448	7.447708590315223	0.025628383811182476
HCC	chr3	192410163	2257	FGF12	-	1114	269657	2.332327538042842	-0.5926340447191066	7.447695405243323	0.025628413470849022
HCC	chr6	126643506	693173	MIR588	+	-158875	83	-1.7696874105019742	-0.08211707696060043	7.447575222751659	0.025629966715681247
HCC	chr12	97724094	643711	LOC643711	-	-29504	40187	-1.3533143089287405	-0.45353482522678984	7.447490608846998	0.025631013539318608
HCC	chr20	37882614	128434	VSTM2L	+	20483	42249	-2.010122823749424	-0.477435189531264	7.447362884100372	0.025632674359908195
HCC	chr8	143721440	225689	MAPK15	+	-5103	6127	-1.4062508003073237	-0.643392675208622	7.447268038101999	0.025633867025087
HCC	chr8	71844412	9242	MSC	-	-84	2955	1.6996519200938958	0.4776603485406031	7.447114311139984	0.02563589839054277
HCC	chr10	124482554	64077	LHPP	+	-20782	36743	-1.7999269954325234	-0.8572230724008363	7.447094705603114	0.025635967983759014
HCC	chr8	27565404	102465508	MIR6843	-	-45347	151	-1.9193279590403258	-0.4163889973879405	7.447087221978975	0.025635967983759014
HCC	chr16	1118517	390664	C1QTNF8	-	22273	8019	-1.6634384008679979	-0.4121042311730823	7.44700037507458	0.025636952139907108
HCC	chr17	45221364	339192	LOC339192	-	-401	30835	1.5552687254276605	-0.4333496467415871	7.4469959244047885	0.025636952139907108
HCC	chr19	45973974	4858	NOVA2	-	575	39666	1.7660121857899276	-0.3784400426444566	7.446979062878192	0.025637034187801583
HCC	chr3	127193057	285311	C3orf56	+	74	5054	-1.525872070547328	-0.2889989076029215	7.446944620712358	0.025637324924522188
HCC	chr5	180649377	2324	FLT4	-	-247	41872	2.285441026120988	-0.9251196918647673	7.446927221735628	0.025637324924522188
HCC	chr22	46420992	55687	TRMU	+	-85591	21940	-1.6850967726668933	-1.1942044068832456	7.446925348198995	0.025637324924522188
HCC	chr2	95269882	150696	PROM2	+	4566	16860	-1.827567714538079	-0.776706582998357	7.446817012402448	0.025638709982239737
HCC	chr2	238139085	377007	KLHL30	+	-363	14185	-1.4843627482659556	-0.008101880277857597	7.446621406086706	0.025641338373658246
HCC	chr19	18232983	5143	PDE4C	-	-1396	26419	1.707391969554384	-0.810825148398236	7.446601610253545	0.02564146224582909
HCC	chr22	32206733	110806273	SLC5A4-AS1	+	-1618	68501	-1.5979717394887518	-0.883925180639841	7.4465308728401425	0.02564231186926595
HCC	chr6	168093496	79981	FRMD1	-	11939	25774	-1.490240567838473	-0.7316974404798293	7.446310808430393	0.025645289133261487
HCC	chr13	114110750	22821	RASA3	-	-21873	154841	-1.593419128063325	-0.8079225487881208	7.446288792292073	0.025645444664877174
HCC	chr7	16527005	100506049	LRRC72	+	-125	54610	-1.8136740673698322	-0.07003614272915783	7.446256611785159	0.02564569267311381
HCC	chr9	132355216	23064	SETX	-	230	93631	1.3588294771760656	-0.6606959509316215	7.446249185704417	0.02564569267311381
HCC	chr7	1452498	79778	MICALL2	-	-6975	25115	1.7277487588488925	0.08307644018748576	7.446227822036619	0.02564583891332486
HCC	chr8	142511304	575	ADGRB1	+	-47288	80992	-2.4045032517289435	-0.7697489599923389	7.44603803657558	0.02564838511289732
HCC	chr15	75348181	79661	NEIL1	+	-562	7633	1.8430856598073682	-0.5078935906708382	7.445973806235987	0.02564914224795277
HCC	chr16	89722419	92822	ZNF276	+	-875	19381	-3.1578423821273907	-0.11074212041214447	7.4458789244682535	0.02565033623129845
HCC	chr3	160756610	151742	PPM1L	+	-406	322704	-1.6426458033129356	-0.4060406377564274	7.445837448593146	0.02565076913516562
HCC	chr21	38660626	2078	ERG	-	-41	280640	1.618634769707799	-0.4579678866131119	7.445557513402072	0.0256546007925258
HCC	chr9	121689749	153090	DAB2IP	+	53036	40091	-1.589897590979108	-0.43048627671186596	7.445456711214483	0.025655879432621376
HCC	chr20	46016297	57468	SLC12A5	+	5393	38461	-1.5400455740605425	-0.0160357861467305	7.4453376764027155	0.025657418052913748
HCC	chr5	154446526	79685	SAP30L	+	-569	15097	2.151003904395836	0.08995984798001976	7.445228254145887	0.025658819728983234
HCC	chr10	38402551	285961	SEPT7P9	-	-376	19905	-2.004764618567304	-0.363535740623266	7.44507063372539	0.025660908659672646
HCC	chr2	219332647	389075	RESP18	-	-530	5769	1.354483668471764	0.1095544198641673	7.444987876006849	0.025661930345627137
HCC	chr5	132814096	134548	SOWAHA	+	-772	3474	1.2979343905229739	-0.3891476761203777	7.444912635494074	0.025662701079478847
HCC	chr10	12349592	57118	CAMK1D	+	-49	476922	-2.211814965475158	-0.3767079336787967	7.4449116219752955	0.025662701079478847
HCC	chr3	124033003	54763	ROPN1	-	40833	13495	-2.376577331035437	-1.0235719859013495	7.444706965402752	0.02566546106825071
HCC	chr20	32673340	284805	C20orf203	-	-601	42317	-1.5484080211020352	-0.5468979243622768	7.4446088582829475	0.025666701837765184
HCC	chr21	45972656	101928796	LOC101928796	+	314	1984	-1.4840528215626787	-0.5564715911935962	7.444591837935583	0.025666786278771662
HCC	chr16	84237293	93107	KCNG4	-	-2457	18616	-1.6137493562836427	-0.9907273064687073	7.444493605131001	0.02566802890862218
HCC	chr22	24317851	23384	SPECC1L	+	24257	75633	-2.3159112445961165	-0.6808140916496526	7.444458601086254	0.025668297230628818
HCC	chr18	13217266	753	LDLRAD4	+	1464	434025	-2.3401232135349566	-0.9408382770204855	7.444452592919756	0.025668297230628818
HCC	chr10	110499284	1847	DUSP5	+	-1417	13678	-1.3536833975104425	-0.11183780978910698	7.444298110201913	0.02567034221017231
HCC	chr11	61477120	220004	PPP1R32	+	3993	9816	-1.3994501139951512	-0.42418389023428354	7.444271706841409	0.025670427252039746
HCC	chr7	156893777	64327	LMBR1	-	569	224197	1.6253826205522515	0.5754510033851242	7.444269950270932	0.025670427252039746
HCC	chr10	8052319	399717	GATA3-AS1	-	-172	2016	1.6749668605819896	-1.044131753758176	7.444255348386292	0.025670477218689407
HCC	chr6	126643463	693173	MIR588	+	-158832	83	-1.5607567008231193	-0.09040973899170127	7.444241821814408	0.025670511849305456
HCC	chr9	130662727	59335	PRDM12	+	1867	18404	1.7700292434385692	-0.12878056347106429	7.444117732847026	0.02567212347926291
HCC	chr7	157690620	406945	MIR153-2	-	116198	87	2.11463869648812	-0.3056476383757639	7.4439596005573065	0.025674220839338447
HCC	chr6	158547844	57583	TMEM181	+	-11408	99000	-1.7103041803016121	-0.4476936928414284	7.443939679839168	0.025674346691789942
HCC	chr7	508000	5154	PDGFA	-	-11844	22585	-1.438683188574302	-0.3170483277638936	7.4438605049024424	0.02567531783389723
HCC	chr19	38337150	57828	CATSPERG	+	-1347	35147	1.631525011989501	-0.08217454644040521	7.443838809170941	0.025675368329398745
HCC	chr20	36541417	10398	MYL9	+	67	8340	1.652530435036696	-0.31077180240128544	7.443834768997462	0.025675368329398745
HCC	chr11	73945370	374407	DNAJB13	+	4949	19969	-1.718701235433134	-0.9804719266228888	7.443744674330489	0.025676495298783335
HCC	chr20	63552645	79025	FNDC11	+	375	3688	-1.4437021811425215	-0.841317825209346	7.44367192990665	0.025677374785204564
HCC	chr8	144393988	100126351	MIR939	-	-242	82	1.805864842167238	-0.5896023140122811	7.4434984847431735	0.02567967396678848
HCC	chrX	108735691	8471	IRS4	-	-686	3881	1.8922945722366353	-0.878226370809943	7.443488586265502	0.02567967396678848
HCC	chr20	31823630	85366	MYLK2	+	-4255	15323	-1.3782745537382044	0.07906800822330817	7.443332718353254	0.025681739657710177
HCC	chr10	81875284	10718	NRG3	+	30	1111866	2.4415382924827904	-0.5493585056730887	7.443291186466844	0.025682173938514394
HCC	chr12	132457018	57666	FBRSL1	+	33553	94617	-1.5596415760854727	-0.691563337290047	7.443265182116136	0.02568238665345685
HCC	chr1	21575531	249	ALPL	+	-66173	69055	-2.104304960064363	-1.2273419391024585	7.443239285563521	0.02568259783298793
HCC	chr11	72714021	116985	ARAP1	-	-8337	37290	-2.075989438530054	-0.7982365358813541	7.443161623578014	0.025683547716688897
HCC	chr18	24272022	114876	OSBPL1A	-	-210	110187	-1.5799821383022206	0.0873671844090141	7.443102237279196	0.025684236828044067
HCC	chr17	63699054	80774	LIMD2	-	-1105	4271	-1.7776978194671131	-0.4355800484034139	7.443019211473867	0.02568526332491985
HCC	chr14	35535608	84684	INSM2	+	-1566	3013	1.3206986128336953	-0.37466094256480237	7.442911337083945	0.025686644504860696
HCC	chr14	33950864	112399	EGLN3	-	38	26612	1.932061655666879	0.28644932503353693	7.442860552057013	0.025687210943068754
HCC	chr18	79864462	26251	KCNG2	+	-794	36149	-1.619925999389893	-0.49749085324647907	7.442733560601894	0.02568886509657378
HCC	chr12	132574175	102465975	MIR6763	+	7822	65	2.514797234856903	-1.2268010290689122	7.442533688141687	0.025691559710066737
HCC	chr22	23151943	9609	RAB36	+	-6619	20320	-1.555174986747906	-0.41470706515303096	7.442494738840615	0.02569195730532743
HCC	chr13	77697888	122060	SLAIN1	+	-34	66389	2.79214596567366	-0.05086282463505953	7.442372859614608	0.025693538792490197
HCC	chr22	50627181	410	ARSA	-	-992	5420	-1.6284448646384044	-0.4345060800412975	7.442074945484897	0.02569763374851723
HCC	chr17	48597664	404266	HOXB-AS3	+	-1706	6384	-2.339234482518258	-0.43016793547485155	7.4419552842703	0.025699183923905515
HCC	chr16	16138467	368	ABCC6	-	-85004	73907	-2.0623400838504162	-0.3321411142333264	7.441874578943654	0.02570017790660282
HCC	chr2	95326649	30818	KCNIP3	+	20371	39058	-1.7827662166794835	-0.6086348789550027	7.441772715753089	0.025701474074244644
HCC	chr7	91265197	8321	FZD1	+	-729	4350	2.70735195571201	0.16703000929766545	7.441721140192595	0.025702052147332004
HCC	chr2	165957175	102724058	LOC102724058	+	243	78983	-1.4202958429371288	-0.049930844923563124	7.441630675909103	0.025703185619561014
HCC	chr13	113410404	101928841	LOC101928841	-	-3989	14784	-1.7927371412080721	-0.5551464853018261	7.441568198651616	0.02570391943140388
HCC	chr11	47349555	4607	MYBPC3	-	-3147	21297	-1.5660682824861363	-0.20355560542211576	7.441529023034299	0.025704320465231148
HCC	chr8	1359346	286083	LOC286083	-	56739	6574	-2.0568371030507664	-0.10598713234631807	7.44126599969529	0.025707918795912173
HCC	chr19	1360939	84939	MUM1	+	-4615	22108	1.72946969846826	-0.658028598533301	7.44121071609284	0.025708549990956297
HCC	chr16	88940989	863	CBFA2T3	-	-211	66346	1.8316546158560914	-0.12510481026585088	7.440964541728036	0.025711908215544272
HCC	chr20	63408501	1137	CHRNA4	-	47105	18087	-1.8045548530277569	-0.23282235978337024	7.4408388871816555	0.025713457351424357
HCC	chr20	29740758	100616194	MIR4477B	+	139626	80	1.4886507512156755	-0.69674311490245	7.440830907594247	0.025713457351424357
HCC	chr17	65463166	105827617	LINC02563	+	-5625	868	-1.9991966351048356	-1.2121927642550745	7.4408228245124235	0.025713457351424357
HCC	chr7	27246389	101410536	EVX1-AS	-	-840	5801	2.201651833552901	-0.7524952653159735	7.440743028422553	0.025714381261901738
HCC	chr20	298718	85364	ZCCHC3	+	-1155	2757	1.8442368503558606	0.7523417174284559	7.440735968556645	0.025714381261901738
HCC	chr5	157309967	408263	FNDC9	-	-35754	4123	-1.8816971579657795	-0.7097475401731884	7.440680467092825	0.025715015740158702
HCC	chr20	22568498	140828	LINC00261	-	-10144	18089	1.434306511099503	-0.25325391332266883	7.440564518520546	0.02571651395683552
HCC	chr7	156173540	389602	LOC389602	+	-210908	5760	-1.6389947646060636	-0.39929135132493154	7.44054860853047	0.025716582755887812
HCC	chr2	105180266	105373984	LINC01918	+	-36153	1312	-1.3104493712989869	-0.3376436480800328	7.440501432894411	0.025717098321277932
HCC	chr10	133098563	84435	ADGRA1	+	3683	29430	-1.4174692478283195	-0.4163597982736723	7.440299020249441	0.0257198322942193
HCC	chr3	119978787	2932	GSK3B	-	-115630	272463	1.42703874881174	-0.1658230580029656	7.440263020942943	0.025720188204843647
HCC	chr6	38640892	114781	BTBD9	-	744	471698	1.2988843098461773	-0.16642645948664042	7.440126282303648	0.025721983870501824
HCC	chr2	19353459	100616307	MIR4757	+	-5030	77	1.59372360327892	-0.4030651817767003	7.439929335370813	0.025724640252704406
HCC	chr1	153634106	6284	S100A13	-	14	15293	1.84233028688032	-0.36098476092885984	7.439784616446488	0.025726550315216496
HCC	chr2	218961181	8941	CDK5R2	+	-1553	2528	-1.6399890314540764	-0.053100665565205304	7.439523018491897	0.025730131471759256
HCC	chr1	29767272	101929406	LINC01648	-	-270340	23661	-1.449043174315214	-0.7217550405430572	7.439317968042232	0.02573286296705561
HCC	chr10	132404386	170394	PWWP2B	+	-7188	20657	-1.6038521365128096	-0.6167098460993754	7.439309784293322	0.02573286296705561
HCC	chrX	629836	6473	SHOX	+	-5492	35068	1.7760549284602838	-0.17275022771511336	7.439275048496171	0.025733201004301154
HCC	chr2	119247994	100874111	STEAP3-AS1	-	-1077	4650	-1.819410643057533	0.09600885262858495	7.439185636305432	0.025734320866123886
HCC	chr4	94170958	101929210	LOC101929210	-	-36598	89737	-1.6806188605035919	-0.12146596255514415	7.439128159157676	0.025734984115806468
HCC	chr7	1362517	79778	MICALL2	-	-96956	25115	-1.4766590687401655	-0.6056335619303078	7.439113512969989	0.025735034908822525
HCC	chr11	61551567	9066	SYT7	-	-29305	67157	-1.4857592205553793	-0.16777602642483214	7.4390672134736135	0.025735538339300108
HCC	chr9	127788257	1025	CDK9	+	-2231	4748	1.308836828513627	-0.6111925582177864	7.4390062998765	0.025736250766786296
HCC	chr2	72916343	2016	EMX1	+	1132	17417	2.1373178347382775	0.23355403134423475	7.438943020780311	0.0257369970440237
HCC	chr1	227786841	339501	PRSS38	+	28876	30754	1.3762462580708306	-0.5566210455028369	7.438911792371368	0.025737284985544468
HCC	chr19	18607692	9244	CRLF1	-	842	13626	2.7652845961145296	-0.37973191707814274	7.438847762018664	0.025738042039709384
HCC	chr3	126350992	28999	KLF15	-	-6401	14759	1.493630896054497	0.001564531342807557	7.43882841441755	0.025738096115369355
HCC	chr16	84617771	23406	COTL1	-	-325	52499	2.095569676677392	-0.7640337590383193	7.4388128174317885	0.025738096115369355
HCC	chr3	9704251	151835	CPNE9	+	-425	26083	2.0014673481745056	-0.4807188672471272	7.438810700003451	0.025738096115369355
HCC	chr11	69703814	9965	FGF19	-	-524	6101	1.7047212988589424	-0.5464727751016516	7.438538745755594	0.025741827066935792
HCC	chr17	79842179	8535	CBX4	-	2765	6259	1.9889788554982561	0.17791937419131507	7.438397076208666	0.0257436948353813
HCC	chr8	144517000	9401	RECQL4	-	-826	6543	-1.3284864065759765	0.6028554516297436	7.438361982961979	0.025744038147094486
HCC	chr11	76860802	55331	ACER3	+	71	165925	-2.2268637005480336	-0.5798888179011996	7.438323006664277	0.02574443701158074
HCC	chr7	100965816	10071	MUC12	+	3807	49327	1.342302971187596	-0.7027087113288984	7.438198822591275	0.025746054830234837
HCC	chr2	224039711	5270	SERPINE2	-	392	64272	2.1076454222550454	-0.5090772239424177	7.438173416524911	0.02574611590637471
HCC	chr6	32840976	6891	TAP2	-	2153	13414	-1.3486863180956152	-0.307036789768062	7.438172367254047	0.02574611590637471
HCC	chr2	88503442	200523	TEX37	+	21209	4935	-1.6448006700732558	-0.7296441506762901	7.438151330536122	0.025746258162395542
HCC	chr18	79451963	4772	NFATC1	+	-51689	67729	-1.5379657292908444	-0.5238093599803006	7.438060714343706	0.025747395852931804
HCC	chr8	5209535	64478	CSMD1	-	214729	2059454	-1.2111437997803474	-0.0183805839866917	7.438044998989959	0.02574746198691114
HCC	chr1	112508694	7482	WNT2B	+	54	12541	1.6493232198531929	-0.8453744694851166	7.437983912309136	0.025748102674404878
HCC	chr16	35425543	146481	FRG2DP	-	-55053	3183	-1.3974210262863398	0.03339372960477812	7.437978032007429	0.025748102674404878
HCC	chr6	167236299	54346	UNC93A	+	55016	24700	-1.929959584437791	-0.8181242987154512	7.437780442604087	0.025750771045211167
HCC	chr2	17878675	3790	KCNS3	+	-18	54302	1.8249110587775776	-0.2583063504260144	7.437684302747456	0.02575198798531349
HCC	chr13	110526012	100874203	COL4A2-AS1	-	17833	5604	-1.5323272710198987	-0.795381920402803	7.437469304332765	0.025754905908870727
HCC	chr12	57865467	10106	CTDSP2	-	18503	27038	-1.0954319155671295	-0.5982494718445914	7.437309463420151	0.025757034735497446
HCC	chr3	183963531	100873982	ABCC5-AS1	+	42807	5082	-2.1100021540057394	-0.7876112852394748	7.4371307621686356	0.025759322364856514
HCC	chr6	31016834	100507679	MUC22	+	-10882	29451	-1.698540192206711	-0.41677853667315495	7.437127448392758	0.025759322364856514
HCC	chr9	36271343	10020	GNE	-	-5713	62616	-1.8351210395609396	-0.824001728067231	7.436633417329901	0.025766235849087687
HCC	chr17	34580983	124842	TMEM132E	+	-234	58570	1.817396182574629	-0.2911148563202177	7.436523492549711	0.025767650918752806
HCC	chr4	7702420	84740	AFAP1-AS1	+	51670	24838	-1.4642371937033436	-1.0479240763203315	7.43646054264952	0.025768393444343406
HCC	chr5	115602368	353376	TICAM2	-	-111	23984	2.4627872496510648	-0.46756046655225325	7.436325594664018	0.025770166958241157
HCC	chr14	68793584	677	ZFP36L1	-	-330	6260	2.633833216831715	-1.046914693906099	7.436283531371647	0.025770610464683964
HCC	chr17	1629625	124935	SLC43A2	-	739	59633	-2.079411366713873	-0.32349455317794656	7.436204367349994	0.025771585273340447
HCC	chr10	130063173	119437	CTAGE7P	+	42836	2829	-2.1795765344288207	-0.5506491701609855	7.436155634139766	0.02577212432504866
HCC	chr22	18957704	26220	DGCR5	+	12794	24132	-1.2568105429050185	0.15760009757987256	7.436109194661714	0.025772630540752545
HCC	chr19	32652045	84079	ANKRD27	-	-23151	78196	1.5860342869853226	-0.5433725723240902	7.436097427928573	0.025772640212827314
HCC	chr16	2179084	57524	CASKIN1	-	-17380	19282	1.443746870487145	-1.0725311095647119	7.436057678489064	0.025773050630959027
HCC	chr17	79926772	101928766	LINC01979	-	47	11474	1.5871255115513072	-0.7396124025430003	7.435773229737528	0.025776965765391353
HCC	chr19	19748591	7561	ZNF14	-	15479	22641	-1.4994075292267477	-0.9740146143702223	7.4356442700158425	0.025778654113670446
HCC	chr11	66408991	266743	NPAS4	+	12013	5703	1.8143624710382138	-0.4441474850298248	7.435612365646364	0.02577886117400874
HCC	chr9	64071977	644316	FLJ43315	+	-55027	44663	-1.4533527982872791	-0.026105976401528622	7.435607633083947	0.02577886117400874
HCC	chr2	219511708	55515	ASIC4	+	2462	24603	-1.4223212275359074	0.21651978414729522	7.435524830891772	0.0257796651764597
HCC	chr8	29349955	1846	DUSP4	-	-795	17689	1.7925430788150591	-0.1533654701275365	7.435523175855302	0.0257796651764597
HCC	chr21	29298465	571	BACH1	+	330	47354	-1.6509928212482157	-0.5474652070193287	7.435518234107416	0.0257796651764597
HCC	chr1	229508087	55746	NUP133	-	-254	67045	-1.3006346582068335	0.06932704948141358	7.435506880818284	0.025779668938532445
HCC	chr22	42353903	102723775	LINC01315	-	-15305	4809	-1.6417393050074593	-0.6347948511754765	7.435132251957299	0.025784877180358375
HCC	chr17	83079268	284207	METRNL	+	423	15436	-2.6567925494334097	0.015485609896517606	7.435027141253897	0.02578622433887859
HCC	chr20	45406700	55861	DBNDD2	+	-112	4023	2.5507110267819604	0.10046887531181202	7.434958229506858	0.025787052861553413
HCC	chr9	136971892	101928638	PRR31	+	-2524	3517	-1.5737736901644563	-0.5961770499659204	7.4348673194537795	0.025788196644079792
HCC	chr10	100748010	5076	PAX2	+	-2299	84231	1.8959432066219475	-0.7681405374585524	7.434698444457226	0.025790457784631984
HCC	chr15	79310903	23423	TMED3	+	159	102825	1.7430174102469966	-0.8567519719580668	7.434619227519093	0.025791434140869807
HCC	chr12	110966466	105369980	LOC105369980	-	8648	6136	-1.94696913356808	-0.8962867129544744	7.434552668602301	0.025792229118289607
HCC	chr5	55231502	10309	CCNO	-	-1489	1839	2.2170158645004245	-0.7690527331439007	7.434522760017174	0.02579249883132585
HCC	chr6	3527091	63027	SLC22A23	-	70532	133236	-1.3088352382813402	0.0676049554368246	7.434471789813667	0.02579307041572355
HCC	chr4	54230723	5156	PDGFRA	+	-1634	52890	-1.631572992610786	-0.6505880111966681	7.43438415747503	0.025794167497884643
HCC	chr19	1295718	1943	EFNA2	+	-9564	15277	1.5202098688124237	-0.6711191261011981	7.434222463596356	0.025796326243296426
HCC	chr17	57659702	101927539	LOC101927539	-	51290	7548	-1.8658143426376261	-0.5122629619858725	7.4342095707985365	0.025796352090131303
HCC	chr7	290393	442497	LOC442497	+	89032	3455	1.778772355023204	-0.6576944291840242	7.434159356381528	0.025796912932394403
HCC	chr9	134687706	414316	COL5A1-AS1	-	34863	3459	-1.435387092586107	-0.817123525134665	7.4341231747663485	0.025797272626357615
HCC	chr3	52359772	25981	DNAH1	+	-43453	84179	-1.8291952224787662	-0.5499058506534009	7.434094718158214	0.025797521586726588
HCC	chr11	47980624	5795	PTPRJ	+	-66	152157	-1.2519232164842071	-0.22044794399747922	7.43399605264453	0.025798777039789965
HCC	chr7	77696432	222194	RSBN1L	+	-6	83378	-2.251299689951578	-0.49089391738297605	7.433863150097498	0.025800523405114417
HCC	chr11	67648100	91703	ACY3	-	-2559	8105	-1.4476237475815794	-0.48247445830714564	7.433656482773948	0.025803327547019195
HCC	chr15	96322103	7026	NR2F2	+	3825	14336	1.780535532673692	0.08425402866992207	7.433628498889782	0.025803569793724276
HCC	chr16	90019255	79007	DBNDD1	-	-300	14691	-2.07244848178571	-0.6548391764099074	7.433552815608078	0.025804496004379885
HCC	chr1	159924673	8407	TAGLN2	-	122	6445	-2.857395806180025	-0.2768071015319578	7.433463162768081	0.025805622570257227
HCC	chr22	45972770	7477	WNT7B	-	-4358	56763	-1.4784001092963328	0.18452468400264121	7.433392506221473	0.025806476773650066
HCC	chr4	44726508	132789	GNPDA2	-	-126	24840	2.5810126151267094	0.04771748374580198	7.433297653534556	0.025807678001148575
HCC	chr12	132051965	677829	SNORA49	+	-20741	137	-1.6568673553788456	-0.7166260894328247	7.4332539246568174	0.025808146097127904
HCC	chr2	222320057	440934	LOC440934	+	604	1062	2.483638836920544	-0.3646781247319128	7.433225830540579	0.025808389977701664
HCC	chr16	1525402	79652	TMEM204	+	3339	26840	-1.8428833247423566	-0.7543901640502735	7.432981914186314	0.025811660092107242
HCC	chr11	2731488	10984	KCNQ1OT1	-	31490	91671	-1.626257794154795	-0.1832607143949581	7.4329756488602	0.025811660092107242
HCC	chr2	90245046	101927050	LOC101927050	-	607139	12463	-1.5976988200691993	-0.41103304929523427	7.432904473099818	0.025812521954417467
HCC	chr12	12724520	81575	APOLD1	+	1397	65549	-1.5729985074571031	-0.12086136344017158	7.43288650090947	0.02581262069463099
HCC	chr7	54759847	100996654	LOC100996654	+	-534	45651	-1.6828157855844694	-0.28203134825446746	7.432774123887668	0.025814042748884523
HCC	chr12	127146216	101927592	LINC02405	-	85819	145170	1.357763113306237	-0.19078568931674467	7.432765186517727	0.025814042748884523
HCC	chr19	822050	79948	PLPPR3	-	98	9465	2.037253119929151	-0.7518749681693304	7.432718364927091	0.02581455533663171
HCC	chr2	199464307	23314	SATB2	-	-801	195609	1.4532174807285931	-0.10601519486230547	7.432664846421403	0.0258151640046167
HCC	chr7	128879610	100130705	LOC100130705	+	-13262	5700	-1.4097179223361507	-0.44503596969666054	7.4325903478487305	0.025816073661716923
HCC	chr1	171841780	26052	DNM3	+	-302	291915	1.843413920296136	0.3896550060658981	7.432548004875557	0.025816456287805805
HCC	chr20	61253433	1002	CDH4	+	-1007	688192	2.2401520814683926	-0.2542120139360271	7.432541500616409	0.025816456287805805
HCC	chr5	173236255	1482	NKX2-5	-	943	3209	-1.657862888241019	-0.686874304227878	7.432516423602564	0.025816571498397684
HCC	chr19	53520928	55422	ZNF331	+	-5	59347	2.7420302507876797	-0.8860212562587003	7.432511294333498	0.025816571498397684
HCC	chr18	34864379	1837	DTNA	+	-46041	50475	-2.0731826501618813	-0.9873606443730564	7.432433216273779	0.025817532565316444
HCC	chr13	28496354	2321	FLT1	-	1226	194783	-1.4518231927010672	-0.4808363361914892	7.432420078550685	0.02581756197852693
HCC	chr8	41577978	137964	GPAT4	+	210	46814	1.4560833618977347	-0.6318107572628688	7.432369322987721	0.025818131088080322
HCC	chr6	150599839	57480	PLEKHG1	+	26	64675	-1.485662021485623	0.30892064960132687	7.432292687403976	0.02581907152193637
HCC	chr8	102863367	51582	AZIN1	-	-833	37899	-2.348141696782021	0.13374111026057636	7.432140384633218	0.025821097689248965
HCC	chr9	135184617	401557	LOC401557	+	-3008	5698	-1.3890300692757005	-0.5722696068587407	7.432066681733893	0.02582199615449861
HCC	chr6	89351243	51465	UBE2J1	-	-1657	26276	-1.6013704667800261	-0.9867066593135115	7.432044738521526	0.02582215193019503
HCC	chr11	131691428	101929637	NTM-AS1	-	27872	1428	-1.6325368882115985	0.1965639409823369	7.431953964947795	0.025823295396258467
HCC	chr19	1538463	126520	PLK5	+	-14389	11383	-1.5225108480518301	-0.45029469908797454	7.431859145819658	0.025824496971238748
HCC	chr17	9245152	101928266	LOC101928266	-	66034	8051	-1.8671854265093784	-0.40201472478383476	7.431563022328241	0.025828478861579733
HCC	chr11	2911604	5003	SLC22A18AS	-	7659	16601	-1.68548661064133	-0.8097349582196953	7.431559521271353	0.025828478861579733
HCC	chr19	48513671	114783	LMTK3	-	482	27919	2.1647538728810605	-0.4095906297902061	7.431501461650306	0.025829153064352472
HCC	chr11	77039503	192134	B3GNT6	+	-5162	7618	-1.451982320590177	-1.0146927678812308	7.431371014785576	0.025830866324985206
HCC	chr17	81513376	71	ACTG1	-	577	2829	2.625662560022929	-0.16268061626183306	7.4312953445121295	0.025831793388493157
HCC	chr2	152098258	785	CACNB4	-	-631	266119	2.2445304540312265	-0.9796405423547416	7.4312059489861895	0.02583291751730509
HCC	chr10	21174690	100128511	NEBL-AS1	+	-388	622	1.4854542254822154	0.09991148202468442	7.431188963353463	0.025833002202690792
HCC	chr22	32994074	8224	SYN3	-	-12747	494269	-1.5713522137773235	-0.751895862736427	7.431144404487604	0.025833482718768168
HCC	chr1	161198604	9507	ADAMTS4	-	-449	9325	1.4090506346190597	-0.2716173737111205	7.431108309500061	0.02583384173834369
HCC	chr1	44784533	266675	BEST4	-	-3221	4170	2.124304572943665	-0.2536088590294648	7.431086642092303	0.02583399364132052
HCC	chr10	49611505	6572	SLC18A3	+	-1204	2420	1.5039757536985474	-0.8221056936962268	7.431040753155308	0.025834493274375984
HCC	chr3	44579149	285349	ZNF660	+	5701	14844	-1.596127259728845	0.2062960313138271	7.430911322208814	0.025836192321297816
HCC	chr9	137042861	56654	NPDC1	-	-3363	6768	-1.510516144664638	-0.4515552665067646	7.430862177534095	0.025836738744501212
HCC	chr1	91886077	7049	TGFBR3	-	-202	205937	-0.9933958840802584	-0.28746427016578724	7.430803672335468	0.025837419577971053
HCC	chr17	48023630	406943	MIR152	-	-13617	87	-1.6964987500657587	-0.3630848392489867	7.430770752622003	0.025837733069234772
HCC	chr19	58606755	65996	CENPBD1P1	+	-31356	8997	1.6282678332457448	-0.5975043129986178	7.430688877744323	0.025838749487309645
HCC	chr16	81734498	5336	PLCG2	+	44760	183436	-1.7833716912406912	-0.5891738982679232	7.430513983024433	0.02584110167879704
HCC	chr17	76145436	2302	FOXJ1	-	4137	4966	-1.4343093560901947	-0.4367719282464856	7.430500740251134	0.02584113265609812
HCC	chr2	74920094	102724515	LINC01291	+	-10963	29288	1.6625807566988797	-0.18276465062967498	7.430391435117883	0.025842543132948412
HCC	chr14	59432871	64582	GPR135	-	-32470	1820	-1.9782046638652877	-0.5422655744320305	7.430363431437257	0.02584278609439748
HCC	chr22	48086014	100422916	MIR3201	+	188350	52	-1.4235427579560136	-0.8105409758143249	7.430350028359705	0.025842819379120783
HCC	chr8	80219090	100847056	MIR5708	+	22299	85	-1.3381027632591365	-0.8449093076488445	7.4303105180998195	0.025843227593446344
HCC	chr20	51865208	101927678	LINC01429	-	2295	31117	-1.6201447149558459	-0.44623138737362533	7.430275558460373	0.025843570461962798
HCC	chr1	88463066	5586	PKN2	+	221078	152112	-1.5564935504810256	-0.3811603807210657	7.429705103515154	0.02585160508755039
HCC	chr10	46556003	9721	GPRIN2	-	-68	12098	1.3086668658946796	1.0659814228033608	7.429559017732885	0.025853544581802432
HCC	chr4	110619030	110231149	PANCR	-	3572	12098	1.877515320623511	-0.3098642656089989	7.429532317423771	0.025853664329626873
HCC	chr10	129959049	253738	EBF3	-	-4778	128596	1.8087895905587088	0.4606623771176013	7.429528513125483	0.025853664329626873
HCC	chr16	70066317	283970	PDXDC2P-NPIPB14P	-	369	89650	-1.7698202573810176	-0.541234252672801	7.429490838091445	0.025853960886640895
HCC	chr3	194003186	647323	LINC02026	-	-473	46288	3.2091449526416667	-0.5293946292373711	7.429485702465756	0.025853960886640895
HCC	chr7	101163961	7425	VGF	-	-1610	3063	1.5563694813876352	-0.10016762315028169	7.429426416343425	0.0258546534231397
HCC	chr8	73092966	157869	SBSPON	-	-306	28730	1.2987324283158743	0.2814362680411397	7.429256040133332	0.025856942186230875
HCC	chr4	190065862	100419743	DBET	+	-1360	3363	-1.151208415683769	0.8315458412490409	7.429232973901577	0.025857114353181845
HCC	chr15	22664517	339005	WHAMMP3	+	222	20629	-1.6108319435725613	-0.2945418475924914	7.429163249920031	0.025857956967102094
HCC	chr17	3893438	84254	CAMKK1	-	395	27887	2.1127972837082583	0.11270383523919027	7.4290188593228095	0.02585987259890831
HCC	chr2	238144628	377007	KLHL30	+	-5906	14185	-1.5199577288260073	-0.5235137128410541	7.428962306583863	0.02586050538440169
HCC	chr12	51217341	5463	POU6F1	-	-414	16072	-2.4205224983816223	-0.9145522554145465	7.428952658452648	0.02586050538440169
HCC	chr16	1030715	6755	SSTR5	+	42041	8699	-1.418302338865028	-0.5392744521238098	7.428924877888068	0.025860630199082035
HCC	chr5	94835786	84250	SLF1	+	-217100	77183	-1.448489898531377	-0.421280097225499	7.4289218052333865	0.025860630199082035
HCC	chr19	13865215	342977	NANOS3	+	99	15444	2.374569089107762	-0.7598159800227746	7.4287250738692485	0.025863298304015358
HCC	chr2	10243459	100422929	MIR4261	-	50788	58	-2.0063573219045754	-0.46649781509903143	7.428666066061091	0.025863987107733574
HCC	chr1	53063013	127435	PODN	+	-961	23451	1.6364521803888863	0.026785471272410908	7.4285315379697	0.02586576144053674
HCC	chr1	18634420	5081	PAX7	+	-3414	105133	-1.651391041726646	0.07296115612573312	7.4284908478783365	0.025866187008092647
HCC	chr7	57263752	105375297	LOC105375297	-	41578	1006	-1.4766260477608668	-0.8525533802815893	7.428376172696716	0.02586767610771447
HCC	chr2	113235566	654433	PAX8-AS1	+	-39	5316	1.4506264807368205	-0.571724851364855	7.4283479676515896	0.02586792223308271
HCC	chr17	44325820	51629	SLC25A39	-	950	5246	1.4355535004172133	-0.06393136247253525	7.428271462406805	0.02586886270728112
HCC	chr7	138861249	50617	ATP6V0A4	-	63053	91903	-2.1412656805749712	-0.25113781112038785	7.428221792034606	0.02586921357933479
HCC	chr19	5233773	5802	PTPRS	-	-107030	135296	-1.9594229395618235	-1.1188097566781485	7.428214394794807	0.02586921357933479
HCC	chr16	31108552	10295	BCKDK	+	-258	4498	2.034926122276433	-0.31155545906661	7.428213805540583	0.02586921357933479
HCC	chr2	120867512	2736	GLI2	+	-70221	195363	-1.8226741101995434	-0.3975794969828477	7.428134362337914	0.025870196343876103
HCC	chr8	42391963	7419	VDAC3	+	-202	14177	-2.3238269497473176	0.18976905492240592	7.428015885759333	0.025871740342369394
HCC	chr9	60546012	26165	SPATA31A7	+	368395	6244	-1.8099330795274142	-0.5021207818703107	7.427961492386935	0.025872352489710954
HCC	chr7	1842485	100616160	MIR4655	-	-1768	74	1.6649874837516507	0.41667941045746393	7.4279511434574275	0.025872352489710954
HCC	chr2	98176120	200403	VWA3B	+	-26625	163453	-1.4847977813542217	-0.5502610144749264	7.427875256540716	0.025873284247357554
HCC	chr21	45326693	388830	LINC00316	-	-15297	3401	-1.6227099660589963	-0.5026035603453749	7.427677191601305	0.02587597288351223
HCC	chr16	3283514	10127	ZNF263	+	-27	7973	-1.9787948175245391	-0.40636797453590945	7.427511024651382	0.025878203073118704
HCC	chr15	89399542	254559	MIR9-3HG	+	-21500	20446	2.0061029199793183	-0.17547025739819377	7.4274844144049155	0.0258784263792659
HCC	chr20	63230807	79444	BIRC7	+	5076	4625	-1.3578061452006955	0.1328793305236644	7.427381515919837	0.02587967628868206
HCC	chr20	1803868	100289473	LOC100289473	-	24122	6382	1.6478272442843065	-0.9867558350461896	7.427375339228327	0.02587967628868206
HCC	chr16	47461243	81533	ITFG1	-	-31	306887	-0.9019447507987788	0.5108765369200686	7.427325472347832	0.025880234092657686
HCC	chr8	141415286	11156	PTP4A3	+	6102	11067	-1.698584970915596	-0.3586408653964633	7.426904493518741	0.02588613003169245
HCC	chr20	47785060	55959	SULF2	-	-1004	128659	2.397268696904904	-0.09817130072432166	7.426818844718646	0.02588720274315014
HCC	chr20	35618815	6676	SPAG4	+	-2931	5211	1.5152429120008384	-0.039279887393589875	7.426788904410152	0.025887474043506543
HCC	chr16	53130271	80205	CHD9	+	477	196755	1.3844484662578482	-0.04102245191844804	7.426756613037748	0.0258877791715913
HCC	chr3	14351602	101927565	LINC01267	-	-966	4118	-1.8155514773851864	-0.2535505518744233	7.426651501525377	0.025889131971801423
HCC	chr20	46541795	128506	OCSTAMP	-	-8779	9544	-1.5238804557746566	-0.1081983113144816	7.4265389090586496	0.02589059248263986
HCC	chr17	77676344	100132174	LINC01987	-	-52215	5688	-1.5787270612939441	-0.7601665678097381	7.426490801758632	0.0258911252180198
HCC	chr10	133230311	8433	UTF1	+	-37	1285	1.686660493237095	0.03600649255701631	7.42640241905827	0.025892237486668166
HCC	chr9	137757248	651337	LOC651337	-	-31158	4334	1.5377035312192087	-0.6081675173953289	7.426385604449862	0.02589231997914939
HCC	chr6	169858907	401288	LINC00242	-	60082	10036	-1.8409354757632672	-0.3234358715447712	7.42632765436322	0.025892994387154786
HCC	chr22	32206905	110806273	SLC5A4-AS1	+	-1790	68501	-1.3796966101901234	-0.495572587909406	7.4262146058720155	0.025894461689250685
HCC	chr3	57078739	50650	ARHGEF3	-	-569	351891	2.573221601500065	-0.45425937992418775	7.426194128942868	0.025894513826188403
HCC	chr1	24092296	127294	MYOM3	-	-19879	56135	-1.5553580613588098	-0.33650328539992846	7.42618882008027	0.025894513826188403
HCC	chr1	167237940	5451	POU2F1	+	-17054	206460	-2.005248668195597	-0.35036832078955904	7.426056040217119	0.025896265180743765
HCC	chr7	124765149	2861	GPR37	-	-959	22224	-2.074267010110917	-0.4991949296268827	7.426030622526724	0.025896471504173506
HCC	chr20	50434055	5770	PTPN1	+	76266	74442	-1.4650292908321056	-0.4615188582053058	7.42590760059079	0.02589808255573066
HCC	chr7	151010742	285973	ATG9B	-	-13757	12291	-1.4458325631989768	-0.5840010041013326	7.425867805843815	0.025898454250405958
HCC	chr22	44668802	55615	PRR5	+	-255	69135	2.51237625135379	-0.6749011352446946	7.425859613121176	0.025898454250405958
HCC	chr22	48523487	284933	LOC284933	-	-23900	8488	-1.3989113824160848	-0.6548159181123344	7.4257911267003465	0.025899280482551867
HCC	chr21	36508666	23562	CLDN14	-	28576	19470	-1.8857703225212974	-0.4104808628823507	7.425778923880287	0.02589929663175809
HCC	chr1	180912566	57710	KIAA1614	+	611	32927	2.1612868647708567	0.25873254541765695	7.425753031090018	0.025899509824648566
HCC	chr13	36432279	8900	CCNA1	+	-7	10611	1.9513832471879484	-0.7832588471148071	7.425616244321098	0.025901319211152057
HCC	chr9	126275792	101929116	LOC101929116	-	-123	5792	-1.4007246645852731	-0.5275453308493995	7.4254656384045425	0.02590332766009018
HCC	chr7	1760355	101927125	ELFN1-AS1	-	18045	3680	-1.3184942133109125	-0.14525756430611994	7.425261183627452	0.02590611152084785
HCC	chr13	80706705	103724386	LINC00377	+	311686	26052	-1.6705973052454164	-0.8642624241166779	7.425247035591546	0.02590615568565458
HCC	chr5	77398681	55255	WDR41	-	-93859	61608	-1.8194503948594112	0.2674196029231278	7.425197609559795	0.02590670775656485
HCC	chr11	17719938	4654	MYOD1	+	-375	2569	1.4124806838698392	-0.074185142857941	7.425131588787487	0.025907498767479335
HCC	chr10	62374043	22891	ZNF365	+	114	28302	1.739158346080594	-0.23135453234206682	7.425007471523351	0.025909126306656104
HCC	chr9	133534290	9719	ADAMTSL2	+	563	40667	1.5589681280877996	-0.38047342854889504	7.4249465564827375	0.02590984387718852
HCC	chr3	71785131	60675	PROK2	-	-75	13552	1.9474476391744406	-0.6031007668194198	7.424875827249217	0.025910702789613514
HCC	chr11	124762232	90952	ESAM	-	-95	9205	2.584757522519905	-0.4043641635889915	7.424802125269565	0.02591160454028343
HCC	chr1	16367548	26099	SZRD1	+	-518	31119	-1.686685995118129	-1.1067718235258903	7.4247290593284685	0.025912497164850803
HCC	chr11	62646674	23193	GANAB	-	-52	21901	2.21022021612824	0.3162083196809378	7.424505359345378	0.0259155592206584
HCC	chr1	9626466	5293	PIK3CD	+	25265	77192	-1.6576293959371236	-0.8972970014776573	7.4244247037162125	0.0259164818097024
HCC	chr17	44830359	10052	GJC1	-	120	31792	2.770901003945718	-0.4471312542204034	7.424419143190924	0.0259164818097024
HCC	chr15	75712849	1464	CSPG4	-	1	38527	1.68608213488621	-0.42200435263119473	7.424360838519604	0.025917161998825558
HCC	chr9	131579333	83549	UCK1	-	48058	7480	1.3943459435952568	-0.6479162223243826	7.424183264045695	0.025919523738446026
HCC	chr18	5629121	23136	EPB41L3	-	130	236611	2.0445086445445195	0.21349767609492282	7.424169558727108	0.025919523738446026
HCC	chr21	45019675	378825	PICSAR	-	14948	5520	-2.0095149156653287	-0.8325312003681204	7.424163636029846	0.025919523738446026
HCC	chr17	50626582	8714	ABCC3	+	8275	56846	-1.4295721657286558	-0.48690345734227924	7.424139944029946	0.025919705421616986
HCC	chr2	71618997	8291	DYSF	+	-152295	220062	-1.584343507314518	-0.9688577529481497	7.424084833907635	0.02592033968506213
HCC	chr9	134422386	6256	RXRA	+	-15804	34005	1.5854687222760722	-0.5475187067851298	7.423579638310429	0.025927458493415326
HCC	chr17	80293695	57674	RNF213	+	-32834	137921	1.807792044878243	-0.6270837562365317	7.4234596334408	0.025929028073524728
HCC	chr5	180292191	5601	MAPK9	-	120	46044	-2.269495636793444	-0.4967047067531652	7.4234151568514495	0.025929509341110796
HCC	chr4	1613699	152877	FAM53A	-	-70292	44111	-1.8989692884327816	-0.6265069479071905	7.4234010158592625	0.025929553468331885
HCC	chr15	78811839	11173	ADAMTS7	-	376	52261	1.804227770996944	-0.402814855380849	7.423381431697138	0.02592967603494559
HCC	chr6	50850648	7021	TFAP2B	+	-31922	28888	1.5358829457297112	0.11713289823408612	7.423367822194976	0.025929712505482854
HCC	chr2	128672313	101927881	LOC101927881	+	192287	4128	-1.720795293008705	-0.7616279279418721	7.423289063570124	0.02593055505558304
HCC	chr7	156999653	105375606	MNX1-AS2	+	6654	812	1.365786437534566	0.13315738354161374	7.42328414266326	0.02593055505558304
HCC	chr19	49196659	54795	TRPM4	+	-38900	54083	-1.9857986498948896	-0.6261327819521836	7.42327611964086	0.02593055505558304
HCC	chr14	102319595	55778	ZNF839	+	156	23424	1.6458553965090954	-0.23661359411268848	7.423236957345228	0.025930857088288153
HCC	chr3	127455973	101927123	LINC02016	-	65303	68364	-1.7410973916324493	-0.05292621767773093	7.4232222602188145	0.025930857088288153
HCC	chr4	8175548	84448	ABLIM2	-	16716	151812	-1.557219144350715	-0.749476202136787	7.423221926282075	0.025930857088288153
HCC	chr14	105390872	647310	TEX22	+	7711	15277	-1.8897553710908372	-0.6662014882407015	7.423194892030104	0.025931087034363982
HCC	chr20	63246998	100192386	FLJ16779	+	6980	7638	-1.7236469555279172	-0.20180906892551745	7.4231537306612125	0.025931413370827366
HCC	chr8	21790178	2675	GFRA2	-	1344	96817	2.075319190444739	-0.8684903112422544	7.423146762169409	0.025931413370827366
HCC	chr16	55091780	10265	IRX5	+	-160581	3285	-1.3901537860334778	0.0624895215288115	7.4231390135483935	0.025931413370827366
HCC	chr11	18012782	26297	SERGEF	-	-380	225113	-0.75584132994661	-0.7736807233816152	7.423081847374083	0.025932077578129806
HCC	chr17	79023987	114897	C1QTNF1	+	83	25719	2.068966162388014	-0.3358700530192222	7.42305759666182	0.025932267424379714
HCC	chr1	227735509	65094	JMJD4	-	98	4223	-2.104785322021646	-0.2770689051589488	7.423013246728273	0.025932746945421366
HCC	chr16	87602655	57338	JPH3	+	232	95269	3.0613621816517043	-0.42310044768584065	7.422904486652193	0.025934154803023964
HCC	chr18	79848562	26251	KCNG2	+	15106	36149	-1.8248725257001581	-0.7170815492695877	7.422755516442649	0.02593614232745352
HCC	chr22	50014820	400935	IL17REL	-	2194	18114	1.4377597937872377	-0.5020536291766357	7.422727403603435	0.02593638787839696
HCC	chr16	89217476	197320	ZNF778	+	227	11855	1.7975556772999568	0.08607587741217256	7.422589905258349	0.02593821020937064
HCC	chr8	50075047	54212	SNTG1	+	89084	545053	-1.8223476362822397	-0.9066132100568336	7.422504138173004	0.025939286907959474
HCC	chr9	114601	2298	FOXD4	-	-3816	2187	1.7528287827515152	-0.25589632850005894	7.422466956097374	0.02593950436700807
HCC	chr17	50508522	84073	MYCBPAP	+	-138	23118	2.254656047688473	-1.1492048180436552	7.422466899158302	0.02593950436700807
HCC	chr19	4175345	51548	SIRT6	-	-6961	8198	-1.6576075096058658	-0.3051131627886545	7.4223886849258776	0.025940371079262097
HCC	chr8	64369615	102724623	LOC102724623	-	1057	511616	1.7359960288757292	0.09989236544785561	7.4223767775365985	0.025940371079262097
HCC	chr12	109833080	100616454	MIR4497	+	268	89	1.3006283446711429	-0.271793965156699	7.422373547722284	0.025940371079262097
HCC	chr21	45993915	1291	COL6A1	+	-12166	23301	-1.7977989043457727	-0.46245100593616867	7.422254226901146	0.02594193163059179
HCC	chr17	56594295	9241	NOG	+	-596	1892	2.423168277606431	-0.38411968465831137	7.422077481841626	0.025944194391173823
HCC	chr11	119345748	83552	MFRP	-	-925	7740	-1.4954211794049443	-0.07276641439326632	7.42207513419644	0.025944194391173823
HCC	chr2	200697147	107161151	AOX3P-AOX2P	+	-1424	99193	-1.5239414681357426	-0.7073396593626117	7.422043669111893	0.02594448836796566
HCC	chr6	33389246	3833	KIFC1	+	2290	18387	-1.7643567151216817	-0.9728182660175982	7.421980055926568	0.025945245898698455
HCC	chr2	9393134	9270	ITGB1BP1	-	-29526	16980	-1.3927857252824734	-0.2922503594995898	7.421781924903623	0.025947943240777965
HCC	chr19	57947546	10172	ZNF256	-	-163	6877	2.3890136132949893	-0.23345463194721502	7.421663134818736	0.025949496611222544
HCC	chr3	142225335	256356	GK5	-	-272	68081	1.1741838856475375	-0.33839808054897974	7.421479760742656	0.02595198156522051
HCC	chr2	10079692	192668	CYS1	-	-719	23613	2.0947276449169165	-0.44348257655125584	7.421446173878117	0.02595230624142084
HCC	chr5	77630513	23440	OTP	-	-8184	9986	1.7474957326061598	-0.30794486285509776	7.421428008190148	0.025952408496221147
HCC	chrX	71452549	6872	TAF1	+	39447	38530	-1.4618881222092763	-0.7509165305267782	7.421413800710253	0.025952453661506825
HCC	chr3	27484220	9497	SLC4A7	-	-200	111700	1.6827094803452416	-0.3467258825694668	7.421379869261589	0.02595278331708034
HCC	chr2	120601801	84931	LINC01101	-	135452	2015	-1.545724677647058	-0.2732211374222387	7.4213536934625495	0.025953001112352384
HCC	chr15	77819375	84894	LINGO1	-	-149	206501	2.0751335919551464	-0.028932579693136454	7.421107850593145	0.02595638755471263
HCC	chr5	171450425	8817	FGF18	+	-30762	37964	-1.5429512042318638	-0.8697943697985473	7.42108603307269	0.02595654251189362
HCC	chr7	45129447	9238	TBRG4	-	17700	11648	-1.58567226192226	-0.8349368551247057	7.421070715569584	0.025956603703053603
HCC	chr11	119107807	9854	C2CD2L	+	-457	9775	-1.9595955357856516	-0.017841251657271847	7.421049419351401	0.025956751143388856
HCC	chr14	101564983	1735	DIO3	+	-3632	2102	-1.693437727579606	-0.7568957312535296	7.421037507915152	0.02595676320155356
HCC	chr17	80450946	4884	NPTX1	-	-25658	9772	-1.6360752763454176	-0.49950186957263004	7.42100705101177	0.025957042796922288
HCC	chr20	29080604	102723316	FRG1DP	+	-214	16443	-1.418736478501802	-0.2357209037563306	7.420936724774084	0.02595789756584555
HCC	chr12	43551653	80070	ADAMTS20	-	-318	198106	1.6123877654095276	-0.4353462701555405	7.420925230204844	0.02595790361377335
HCC	chr14	70908314	22990	PCNX1	+	-909	207978	-1.9922132993801824	-0.3142157943539767	7.4209125409987	0.025957926897184604
HCC	chr10	129965178	253738	EBF3	-	1351	128596	1.4225844973343813	0.07021292746664182	7.420744460536291	0.025960192041649618
HCC	chr19	18437898	51477	ISYNA1	-	-264	3775	1.7513409186513103	0.12883539195658633	7.420686641498655	0.025960754315102322
HCC	chr4	3765502	152	ADRA2C	+	1067	1958	1.9245394294247455	-0.3117085059546522	7.4206833393661995	0.025960754315102322
HCC	chr11	31826192	103157000	PAUPAR	+	375	2737	1.391560143201929	0.07592221444500291	7.420547408666479	0.025962555816814812
HCC	chr5	181127028	26693	OR2V1	-	1724	948	-1.4238607772229352	-0.7234846794060315	7.42042906902757	0.025964103606321023
HCC	chr17	42111308	79132	DHX58	-	-1425	11328	1.4156412647933023	-1.163129251777786	7.420348142051495	0.025965111597332387
HCC	chr3	50166167	6405	SEMA3F	+	-7148	30057	1.6038527236761724	-0.16625522437079537	7.420317156199296	0.025965398929133757
HCC	chr17	82032020	5881	RAC3	+	-364	2549	2.046206350290187	-0.1930931270059774	7.4201923297124	0.025967040511920274
HCC	chr8	56198297	5324	PLAG1	-	-13003	50392	-1.7008411584383083	-0.981344458740416	7.4201779876537515	0.02596707563565158
HCC	chr9	91950456	4920	ROR2	-	294	223716	2.415840654526799	0.26211869843476715	7.420167746860798	0.02596707563565158
HCC	chr22	47810583	284930	LOC284930	+	-178909	223927	-1.7796879217324455	-0.6528081117213042	7.420148562241877	0.025967192680190335
HCC	chr14	44156407	84075	FSCB	-	-350889	3146	-1.8802509901004119	-0.9336350874441715	7.42000578549656	0.025969093456851118
HCC	chr5	175444918	1812	DRD1	-	700	4181	1.5825133339594684	0.37758658297854936	7.419730784929058	0.025972902965010175
HCC	chr19	16628688	9441	MED26	-	484	53298	-2.532256116965598	-0.17063804041695427	7.419580711218469	0.02597490951190322
HCC	chr2	199464207	23314	SATB2	-	-901	195609	2.0018100306337927	-0.042238556383907035	7.41949194835972	0.0259760267482751
HCC	chr1	35776675	63967	CLSPN	-	6725	37839	1.6782139501735842	-1.0311580079791898	7.419481173570269	0.0259760267482751
HCC	chr12	1811490	654429	LRTM2	+	8777	16486	-1.429312594104491	-0.600878389079544	7.419378547117933	0.025977348512190072
HCC	chr21	14073429	391267	ANKRD20A11P	-	92985	36669	-1.2837087156587283	0.02896679551072894	7.419365653035502	0.02597737479197141
HCC	chr9	93954656	56033	BARX1	-	-670	3700	1.8530590543031225	0.3536814836757184	7.419345443238356	0.025977506694585196
HCC	chr10	114404618	84632	AFAP1L2	-	-160	109955	2.452368558448141	-0.4686802665520637	7.419321664418575	0.025977690127685724
HCC	chr8	11641211	2626	GATA4	+	35708	83084	-1.5895014534791887	-0.7976186197076897	7.419199301810046	0.025979296945930208
HCC	chr22	20182053	284865	LOC284865	-	-22865	6190	-1.519485803526196	-0.6649834787313108	7.418965036657433	0.025982519748795382
HCC	chr17	41657576	284116	KRT42P	-	17377	13873	-1.494390554992016	-0.4926834023812452	7.418946813858824	0.02598262298936199
HCC	chr20	63740754	56731	SLC2A4RG	+	-896	4193	2.4281798755392856	-0.7654375831581349	7.418890022943906	0.025983283186516944
HCC	chr20	45912139	5360	PLTP	-	-225	13745	1.5437618932913333	0.5897451845740775	7.418863132263958	0.025983511605810465
HCC	chr21	42049434	89766	UMODL1	+	13525	80037	-1.868362741819203	-0.3265455657850251	7.4188374995647735	0.02598372186142357
HCC	chr3	198098148	348840	ANKRD18DP	-	17477	23141	-1.6192206686093904	-0.43974963333810424	7.418816649882416	0.025983863046708383
HCC	chr11	62337388	80150	ASRGL1	+	-86	56114	-1.9896185857208728	-0.03010843110329966	7.41878274156446	0.025984192819395565
HCC	chr11	66887962	5091	PC	-	-19907	59344	-1.4663206180385362	-0.9952039384035866	7.418632488669967	0.025986202865011274
HCC	chr7	1412875	79778	MICALL2	-	-46598	25115	1.788360433495549	-0.05112789225899134	7.418450113435355	0.02598867704326284
HCC	chr1	2473834	9651	PLCH2	+	2481	29216	-1.4683541502724333	-0.5606155699732001	7.418217453995155	0.025991877852150957
HCC	chr6	170455524	5689	PSMB1	-	-97805	18214	-1.65580663438982	-0.5380418077178694	7.418103924976371	0.025993357964861297
HCC	chr6	89115191	135295	SRSF12	-	-2890	22123	-2.2605808462235637	-1.157865674181793	7.41808275537683	0.025993503832755064
HCC	chr1	205632007	2005	ELK4	-	-865	13605	1.572751575924926	0.09171304958819697	7.4180311979576645	0.025994088715382325
HCC	chr1	227888088	100847072	MIR5008	-	-53595	94	-1.5065495120497487	-0.12914643357596167	7.417943478447903	0.02599510262236264
HCC	chr9	33384587	364	AQP7	-	-18095	17733	-1.6851987255282985	-0.983291984455139	7.417938873869659	0.02599510262236264
HCC	chr22	46080063	400931	MIRLET7BHG	+	5934	27932	1.3230186040819085	-0.5431254900999907	7.4178584992875365	0.02599610390003644
HCC	chr6	34155005	2914	GRM4	-	-617	136980	2.7063790143936726	-0.6332432727328323	7.417742234445633	0.025997621475744026
HCC	chr11	69443564	102724265	LOC102724265	+	-17893	3951	1.7413503776434185	-0.5158450318869965	7.417731322845086	0.025997621475744026
HCC	chr18	12421258	10650	PRELID3A	+	-1069	12049	-1.3415075108969061	-0.23323593690269123	7.417704533399927	0.025997848578316107
HCC	chr7	149733789	84626	KRBA1	+	-18778	19565	-1.7873903930634771	0.1152966822152073	7.41763518487754	0.02599869064455885
HCC	chr7	151121177	116988	AGAP3	+	-6499	8961	-1.6542565949197579	-0.4573891873088784	7.417429827444231	0.026001498175644497
HCC	chr10	133188869	85442	KNDC1	+	-28415	65959	-1.831551732443992	-0.15942558920556119	7.417387136673952	0.02600195511503343
HCC	chr19	5059057	23030	KDM4B	+	-89944	184485	1.6205574222720014	-0.991401492702206	7.417254600130697	0.0260037105359741
HCC	chr10	117140280	11023	VAX1	-	1979	5012	1.6903483325320128	-0.4033699387052534	7.417161228738053	0.026004787940942357
HCC	chr5	664437	11076	TPPP	-	-28958	33534	1.5826187423126172	0.20751729074421787	7.417157910853845	0.026004787940942357
HCC	chr18	57801908	5205	ATP8B1	-	-1407	156890	-1.9086987191109483	-0.2783699436786752	7.417122749017366	0.02600513612497363
HCC	chr17	27605640	3965	LGALS9	+	25508	18413	-2.247803057811545	-0.7538819429066766	7.4170436558856	0.026006119288905186
HCC	chr20	18794024	100270804	LOC100270804	+	25	2017	-2.4711921890893414	0.36129695491899894	7.416969353361431	0.02600703324611981
HCC	chr7	128878576	100130705	LOC100130705	+	-12228	5700	-1.535213355103254	-0.7536869140152805	7.416908227303786	0.02600775677201038
HCC	chr17	63477798	1636	ACE	+	-737	21320	1.7022894526132064	0.07465583468459314	7.416774614977847	0.026009528153605025
HCC	chr10	117392419	118987	PDZD8	-	16952	94979	1.475299650851329	-0.5359178311313265	7.4166183589024754	0.02601144478303545
HCC	chr22	43148940	706	TSPO	+	2574	11729	-1.3924017112084972	-0.37898845857604513	7.416614657753172	0.02601144478303545
HCC	chr5	42950838	643977	FLJ32255	-	-42495	7935	2.1752403815444885	-0.18919589476294346	7.416608822206783	0.02601144478303545
HCC	chr7	29806695	644150	WIPF3	+	-141	110513	1.4153088225900288	0.03967047877784914	7.41654082557465	0.02601226777127943
HCC	chr20	61253181	1002	CDH4	+	-755	688192	2.3182421248467966	0.14553087497171904	7.416467061963132	0.026013143809745187
HCC	chr12	57738388	116986	AGAP2	-	142	13954	1.3572946923293046	-1.126642460858889	7.416458090772469	0.026013143809745187
HCC	chr18	50402931	220134	SKA1	+	-27909	19147	-1.6003798804270088	-0.46484270254589316	7.416434947010529	0.026013270856326674
HCC	chr8	121442826	594842	HAS2-AS1	+	196520	5979	-1.4226006434549805	0.09466646559984081	7.416427162068381	0.026013270856326674
HCC	chr17	83063922	146712	B3GNTL1	-	12112	109662	-1.4568130907330328	0.06156778801956749	7.4164129618202494	0.026013316104861173
HCC	chr12	82659496	160335	TMTC2	+	27659	447714	-2.004560548871483	-0.3145306057263774	7.416384214631179	0.02601357167664921
HCC	chr19	45079122	79760	GEMIN7	+	73	11722	-0.9415309420958654	-0.3604638910690543	7.4163217324206	0.026014315010409437
HCC	chr20	63216659	54915	YTHDF1	-	473	20757	2.228225746548202	-0.6620968992533981	7.416302559003039	0.026014432169541125
HCC	chr20	63657946	100533107	RTEL1-TNFRSF6B	+	-136	40889	1.3848757193190915	-0.004798412632546375	7.416283480609437	0.02601454795631566
HCC	chr7	9726564	168741	PER4	+	-92294	1548	-1.628922038312992	-0.17165441884410712	7.416119986049836	0.026016751922976773
HCC	chr16	47851456	101927132	LINC02133	+	7125	49851	-1.6672728865695534	-0.9717706202533027	7.4160935267814025	0.02601697445111663
HCC	chr15	20295072	646096	CHEK2P2	+	-12328	8815	1.4341444079876846	-0.10746876623161235	7.4160652955863995	0.026017222604862764
HCC	chr6	122611092	5570	PKIB	+	-860	116142	-1.9494434602023683	-0.47184789493025153	7.415998885057585	0.026018022858646548
HCC	chr19	4058763	51341	ZBTB7A	-	-6766	22226	1.4590272695929498	-0.7272909237041383	7.415961816046256	0.026018335264414962
HCC	chr2	74516637	3196	TLX2	+	-2168	2680	1.3596345472312377	-0.7669462142327523	7.415955141706242	0.026018335264414962
HCC	chr10	48306608	5599	MAPK8	+	31	132721	-1.9334457007006864	-0.3275904315505942	7.415884618746647	0.026019195028208056
HCC	chr8	78666318	51101	ZC2HC1A	+	-271	53716	1.9150987310134213	0.3006648410902243	7.415835257836562	0.026019748780000684
HCC	chr12	52697520	374454	KRT77	-	-5943	13838	-1.4461665431418513	-1.0131153624391869	7.41574244405308	0.026020930971303615
HCC	chr1	12063786	943	TNFRSF8	+	-409	80831	2.2821681031118115	-0.08990153742453338	7.415636319320413	0.026022305737085107
HCC	chr18	72867876	81832	NETO1	-	204	33633	1.4280246046676368	0.44083919598717874	7.415623087664933	0.026022337009017366
HCC	chr11	134332247	89944	GLB1L2	+	-373	44451	1.8248392109277207	-0.08402501901205083	7.41559091940654	0.026022642168289905
HCC	chr15	84156223	440299	DNM1P41	-	-14761	4438	-1.3439427738101999	-0.1027306762197508	7.415556798491025	0.026022975574728522
HCC	chr2	24049988	2281	FKBP1B	+	-287	13980	2.5638396003875195	-0.1649065937426263	7.415510064428986	0.026023491421139903
HCC	chr1	47334337	51727	CMPK1	+	-540	25079	-1.0562723399784901	-0.19725495457522607	7.415409864552902	0.026024780630302405
HCC	chr7	73423967	8326	FZD9	+	9812	2342	-1.399739892579814	-0.6282116698004407	7.415120308758308	0.02602865835352042
HCC	chr3	123290388	26984	SEC22A	+	-88461	72209	-1.5332020454882953	-0.1294956499744321	7.415119663612252	0.02602865835352042
HCC	chr7	57424544	100422939	MIR3147	+	-19519	66	1.4107179676230397	-0.30156350858766595	7.415091881688049	0.026028900138525195
HCC	chr20	54173151	1591	CYP24A1	-	-826	20529	2.0408115434116	-0.6262476510121683	7.41507999231203	0.026028912008743472
HCC	chr12	40693077	1272	CNTN1	+	-635	280276	1.5429032550594237	-0.14060220664578066	7.415003348816455	0.026029860694027115
HCC	chr13	113733098	100130386	LINC00552	-	-17991	2579	-1.7584180205645041	-0.44277679573460055	7.414914616501264	0.02603098431818287
HCC	chr16	843452	388199	PRR25	+	-38009	8419	-1.44533847624017	-0.851650049578528	7.414839641324775	0.02603168640564119
HCC	chr17	80981481	400627	LOC400627	-	10268	4975	2.11372574279834	-0.059156147119549814	7.414833727267265	0.02603168640564119
HCC	chr1	37051702	2899	GRIK3	-	17459	238717	-1.4609804136668045	-0.40953017944088005	7.41482707587862	0.02603168640564119
HCC	chr1	46603975	8569	MKNK1	-	-319	46888	-1.9743679651720214	-0.7978669880589614	7.414821816637199	0.02603168640564119
HCC	chr22	21652723	100126318	MIR301B	+	258	78	1.4712345993511498	-0.4499990163085323	7.414634880834029	0.026034231081819143
HCC	chr1	3651174	49856	WRAP73	-	1067	19341	1.445510012510409	-0.07340972230127178	7.414599959534037	0.026034384304379304
HCC	chr5	73447798	2297	FOXD1	-	-729	2272	1.9496503530523392	0.044316861867293215	7.414591989466011	0.026034384304379304
HCC	chr1	41436139	1907	EDN2	-	-48544	5909	-1.4763237407473886	-0.8081781254371009	7.414585606006703	0.026034384304379304
HCC	chr1	209626870	100422894	MIR4260	-	3360	67	-1.7606846175179556	-0.7651143286667915	7.414580019241001	0.026034384304379304
HCC	chr2	19806451	400946	LINC00954	+	62403	16194	-1.753427652708	-1.170127267188094	7.414479869802939	0.02603567335474144
HCC	chr6	30163664	89870	TRIM15	+	-458	9491	-1.3971552375010805	-0.26549805516958064	7.4142934445655015	0.02603821104827495
HCC	chr7	463710	5154	PDGFA	-	-56134	22585	-1.958299448810289	-0.6370775680706485	7.414279979980137	0.026038245735021875
HCC	chr10	948897	101927762	LOC101927762	+	-15871	9718	-1.8693117432028115	-0.5387394812878572	7.41426381423625	0.0260383195148906
HCC	chr2	240159747	150677	OTOS	-	19091	1628	-1.729599564040088	-0.523199520745032	7.414201876933845	0.02603890909401941
HCC	chr22	30636498	339665	SLC35E4	+	-683	27485	1.2874702153940938	-0.04889773050952512	7.4142009411003045	0.02603890909401941
HCC	chr19	5768799	163154	PRR22	-	-15966	1806	-1.6394589045372105	-1.209158917791484	7.414122058663359	0.026039790073506392
HCC	chr1	110607414	3737	KCNA2	-	1061	3200	2.0951279301664516	-0.23756705594303046	7.414117935278288	0.026039790073506392
HCC	chr5	132830433	134549	SHROOM1	-	-465	8758	0.8968572832073067	-0.18144477483591973	7.413766162153792	0.02604472164764217
HCC	chr19	2457369	84823	LMNB2	-	401	28804	-1.3869602661163807	-0.8389009747693208	7.413447183947653	0.026049179351422334
HCC	chr7	103279915	349152	DPY19L2P2	-	-397	105298	-2.614064550548444	0.20905675224654932	7.413340596680161	0.026050561105128007
HCC	chr3	123284677	26984	SEC22A	+	-82750	72209	-1.235731624291068	-0.34967617905934323	7.413329617537887	0.026050561105128007
HCC	chr8	53957868	6917	TCEA1	-	-64588	55903	-2.1293674732158943	-1.1920846266730951	7.413281756916561	0.026051093856605683
HCC	chr3	43996640	406929	MIR138-1	+	117572	99	1.979881699656341	-0.6349017651011719	7.413219236010363	0.026051838900861272
HCC	chr16	88828791	353	APRT	-	16857	2466	-2.100091539249945	-0.6483002112018399	7.413134087696854	0.026052911625363388
HCC	chr9	132825649	11092	SPACA9	+	52671	11713	-1.4716561732081865	-0.25896806054795046	7.413108096494085	0.026053127741522523
HCC	chr17	83153795	388574	RPL23AP87	+	73102	13908	-1.4793671479957515	-0.10514999649029333	7.413063121143971	0.02605361876943446
HCC	chr17	35731702	91608	RASL10B	+	-42	11862	1.360015065195222	-0.5684402438501386	7.412944057271378	0.026055182730683024
HCC	chr11	74467564	10008	KCNE3	-	9	12715	1.7760534289672165	-0.7026676968858796	7.412818879475076	0.02605683533623665
HCC	chr1	2030575	2563	GABRD	+	-11246	11425	-1.6242020545826419	-0.34822045326575574	7.41280556929236	0.02605686783170141
HCC	chr22	47550972	101927722	LINC01644	-	63861	25813	-1.2447796700777176	-0.5595000145609154	7.4127021547095	0.026058205336148357
HCC	chr9	133568428	642968	FAM163B	-	-11818	1832	-1.7200653340989625	-0.19419995559076245	7.412659520697353	0.0260586625559921
HCC	chr20	2470490	6628	SNRPB	-	-363	9219	2.5744902075622846	-0.1294031575837962	7.412620240675208	0.02605907120540059
HCC	chr5	39147975	2533	FYB1	-	-71631	114355	-1.878365990711855	-0.8651563705378442	7.412534831696931	0.026060148020838773
HCC	chr17	58305187	100506779	TSPOAP1-AS1	+	20263	28278	-1.5686981271689107	-0.12436903959803079	7.412368642735473	0.02606239503844772
HCC	chr15	40282440	100131244	ANKRD63	-	-146	4215	2.395961491355792	-0.620253714275185	7.412289167619899	0.026063386035146262
HCC	chr1	151048109	54964	C1orf56	+	-369	3057	2.521185163886543	0.2254042803077212	7.412170129003787	0.026064950241211197
HCC	chr4	49524580	80157	CWH43	+	-537938	75437	-1.3456205387787818	0.1348580765179687	7.4121284979935425	0.026065393057896787
HCC	chr8	104223586	9699	RIMS2	+	-251	31091	1.6253984831802941	0.7396278052546896	7.41209069692006	0.026065780395309997
HCC	chr2	172085142	1745	DLX1	+	338	4194	1.7512043368237913	-0.26599197239179656	7.4119429188987525	0.026067761156647936
HCC	chr2	24972262	729723	DNAJC27-AS1	+	-150	67585	-2.4630672839885293	-0.34526896633492604	7.411918779018279	0.02606795059179484
HCC	chr22	29480836	4744	NEFH	+	-644	11097	1.4550114229687692	-1.0422412381668507	7.411884154942172	0.02606829193867506
HCC	chr2	74834074	3099	HK2	+	-1419	60700	1.5838291160968097	0.47201230828812774	7.411798499132871	0.02606937273119236
HCC	chr2	1586793	7837	PXDN	-	-157754	112661	-1.2415311273213558	-0.34506537364229534	7.411651096265469	0.026071348340331806
HCC	chr2	241803750	129807	NEU4	+	5315	8349	1.9882089332680457	-0.326413998861583	7.411560686366272	0.02607249816010632
HCC	chr17	76542770	768206	PRCD	+	-2731	5338	-1.517207474168768	-0.3835587351328725	7.411518214894002	0.026072936572081214
HCC	chr10	132111112	282973	JAKMIP3	+	-45145	118843	-1.6689515933282357	0.25883881408032683	7.411508303840058	0.026072936572081214
HCC	chr1	2373763	79906	MORN1	-	-17988	70499	-1.6398713576644672	-0.5125829725881986	7.4113411099159165	0.026075199299217366
HCC	chr20	63549999	6725	SRMS	-	2495	7581	-1.4860314369209007	-1.1271066603554605	7.4113260968126795	0.026075256520682644
HCC	chr10	132784110	84504	NKX6-2	-	-1923	1218	1.412946438717051	-0.8044666547848466	7.411237067187649	0.026076386516990506
HCC	chr10	45419424	102724323	LOC102724323	-	-33697	8554	2.5120157961592384	-0.9246728152372216	7.411216923399849	0.02607651810777608
HCC	chr3	180037180	51555	PEX5L	-	127	242095	1.789447573840209	-0.14720930700998827	7.411199800822992	0.026076605910393288
HCC	chr2	2751204	101927554	LINC01250	-	-374822	230979	-1.8875653369190644	-0.18815072774836325	7.411079616887385	0.026078104107427363
HCC	chr1	22765109	100616391	MIR4684	+	-45592	82	-1.5634832024522038	-0.3594576513139702	7.411074308843062	0.026078104107427363
HCC	chr19	49809379	80199	FUZ	-	-3931	6445	2.0293548041729994	0.04702542388533179	7.410950579128162	0.026079727781317702
HCC	chr9	124497650	2516	NR5A1	-	-9770	26185	-1.318416383456179	-0.19009262148511916	7.4109401672219235	0.026079727781317702
HCC	chr16	1159260	8912	CACNA1H	+	-6019	68532	-1.5348975657142268	-0.6730007400061033	7.410735851381496	0.026082529292378927
HCC	chr5	178287059	85007	PHYKPL	-	54237	24349	-1.558811684781085	-0.27207731056951917	7.410661012688024	0.026083453879157652
HCC	chr17	72641631	400619	LINC00511	-	1159	42432	-2.0266390499726175	-0.7171567241930641	7.4106238093556485	0.026083765486352443
HCC	chr19	56362388	147947	ZNF542P	+	5711	11729	-1.5551298875799524	-0.6156836165175363	7.41061739139742	0.026083765486352443
HCC	chr17	7437347	2256	FGF11	+	926	6660	2.404730426607621	0.17566762631603516	7.410547029425146	0.02608462521466132
HCC	chr19	291306	8612	PLPP2	-	-129	10396	1.8425297098400222	-0.43348235127067225	7.410433305854191	0.026085996507984592
HCC	chr1	155194930	693235	MIR92B	+	247	96	2.1062041907755353	0.507943828207029	7.41042449130817	0.026085996507984592
HCC	chr22	46262955	10343	PKDREJ	-	-367	7660	1.580237030013035	-0.8972717161518217	7.410419088905975	0.026085996507984592
HCC	chr9	93949066	56033	BARX1	-	-6260	3700	-1.878100936420633	0.11791712995009278	7.4104081960425034	0.026085996507984592
HCC	chr1	206688929	9261	MAPKAPK2	+	-3909	49266	-2.505448038591978	-0.7718196430506604	7.410361911089758	0.02608642515148136
HCC	chr2	120934768	2736	GLI2	+	-137477	195363	-1.7340914053301226	-0.5141406651932879	7.41035650629459	0.02608642515148136
HCC	chr7	149071828	136051	ZNF786	-	-18949	21137	1.556327710620572	-0.8357666366423803	7.41032709690915	0.026086691162496914
HCC	chr1	16644633	11209	MST1P2	+	941	4847	-2.086109291841152	1.2989726738605678	7.410289404645063	0.026087077279746202
HCC	chr5	1883463	50805	IRX4	-	697	5340	2.0056032084787714	-0.1771868592030695	7.41019217357438	0.026088326751063415
HCC	chr19	6311131	125981	ACER1	-	-22498	27131	-1.5084786016858456	-0.9561310410384907	7.410147945937034	0.026088807665265633
HCC	chr2	156618429	2820	GPD2	+	-182041	150016	-1.7529174058201673	0.3039567078612049	7.409956557477216	0.02609142271270923
HCC	chr11	44316193	60529	ALX4	-	6027	49439	2.296284955040232	-0.72866573640367	7.4099113147211995	0.026091918409841864
HCC	chr2	99154894	51601	LIPT1	+	61	8196	-1.5550938268493086	-0.08152718730144005	7.409835389308361	0.026092859116778968
HCC	chr5	151322149	285641	SLC36A3	-	18376	27409	-1.6527285457681358	-0.44229354398173487	7.409737629926816	0.026093894975703715
HCC	chr2	73269152	150726	FBXO41	-	-478	14949	1.5598381924287148	-0.08601174505024047	7.409734956365014	0.026093894975703715
HCC	chr11	46238235	90993	CREB3L1	+	39403	43785	2.1702295062634325	0.280350935159461	7.4097307801400945	0.026093894975703715
HCC	chr17	50576102	253962	CACNA1G-AS1	-	13994	5902	-1.617582178480696	-0.19862479759335236	7.409646262917818	0.026094960380642247
HCC	chr13	24932098	55835	CENPJ	-	9209	40616	1.55038043794796	-0.6284439632838273	7.409592696009966	0.026095576894433148
HCC	chr8	96145230	392255	GDF6	-	-15562	18460	1.9072048290493455	0.343416039540941	7.409446511753131	0.02609753690256293
HCC	chr10	97714986	83742	MARVELD1	+	-1278	4445	1.429734804750393	-1.2057604677202116	7.409427556927479	0.026097651388527127
HCC	chr15	45095800	50506	DUOX2	-	-18361	21508	-1.6973591216395256	0.01630359809005229	7.409150583053545	0.026101509026550566
HCC	chr7	6653710	100131017	ZNF316	+	-16388	20958	1.9535734907633533	-0.962610320797715	7.4089696699724215	0.026103973394897083
HCC	chr1	38804314	64121	RRAGC	-	-55509	21627	2.093484557562346	-0.08718016785175038	7.4089026422190685	0.02610478545135623
HCC	chr1	240493208	64388	GREM2	-	-118954	122590	1.3351856791039691	-0.8346904739626622	7.408871216060916	0.026105080937679024
HCC	chr14	61762375	6617	SNAPC1	+	-18	34072	1.0374776121461424	-0.20323553967012947	7.4088599757577125	0.026105083522754223
HCC	chr11	2885387	1028	CDKN1C	-	-378	2548	1.8273108614365514	0.10147483476870443	7.40882986778513	0.026105359887085008
HCC	chr1	206203506	729533	FAM72A	-	-559	17887	-2.215675608441882	-0.14351636321454492	7.408739829746779	0.026106505896258295
HCC	chr22	19150914	2928	GSC2	-	631	1293	1.567323637779196	-0.320577364246661	7.408724144758651	0.02610657298237415
HCC	chr17	76278468	283991	UBALD2	+	-13263	6094	-1.508869266408302	-0.3280266936714176	7.408513715148523	0.026109466214351767
HCC	chr10	17618232	9200	HACD1	-	858	27416	-1.489670630344432	-0.7291604011130856	7.408380276397601	0.026111242315960948
HCC	chr17	49996827	1747	DLX3	-	1603	5220	1.8982295394852555	-0.33563272775164044	7.408350930801895	0.026111416055345858
HCC	chr2	25377919	1788	DNMT3A	-	35329	61139	1.8305261174053513	-0.9542842550872727	7.408343035273312	0.026111416055345858
HCC	chr9	87148645	401535	C9orf170	+	-1	11083	1.600844095329772	-0.3003629685506493	7.408335121038007	0.026111416055345858
HCC	chr1	147517608	100289211	LINC00624	-	-267	135684	-1.623562134510278	0.020510352843857195	7.408241993211753	0.02611260719196646
HCC	chr20	63471857	3785	KCNQ2	-	-820	38999	2.240672654488423	-0.3500561557773265	7.408177807400946	0.026113244450419907
HCC	chr2	117858801	8886	DDX18	+	-44122	17699	-1.5084102060302216	0.0928119318685328	7.408175966558844	0.026113244450419907
HCC	chr12	111766703	217	ALDH2	+	184	43099	-1.9021699396958975	-0.580389796420246	7.408059645237894	0.026114772347754667
HCC	chr16	1309574	7329	UBE2I	+	53	17392	1.3273286792918813	-0.31111940349433453	7.407581498420205	0.026121553408077706
HCC	chr11	13964729	10418	SPON1	+	-2092	305497	1.6936967697689411	-0.4700206852256977	7.407517784618726	0.026122317923771943
HCC	chr12	6937185	113246	C12orf57	+	6253	2566	-1.605066759026041	-1.2936855834955137	7.407473654762342	0.02612279809437244
HCC	chr6	170295863	84498	FAM120B	+	-542	111751	3.019032462295334	-0.4049100378867722	7.407399515705487	0.026123714033952243
HCC	chr1	1086148	401934	RNF223	-	11841	2562	-1.6537728511668681	-0.9303186006290336	7.40738471170997	0.026123768388773998
HCC	chr20	25239851	5834	PYGB	+	8219	49943	-1.3570430295462823	-0.3224800396734255	7.407211774022141	0.026126119111913735
HCC	chr19	37467093	148266	ZNF569	-	-344	56280	2.5363959067324053	-0.15513512046321784	7.407189222790663	0.026126285982630112
HCC	chr1	243850927	10000	AKT3	-	7343	343866	1.9079018176254205	0.0225204584533054	7.407060791780154	0.026127990543597428
HCC	chr6	116765707	221303	FAM162B	-	-16	13527	1.7586040877531404	-0.5027131389304201	7.407043877350318	0.026128075562883556
HCC	chr22	49192526	100128946	LINC01310	+	-325756	31617	-1.6243150404154623	-0.842523876781039	7.407015851277954	0.026128321963926397
HCC	chr1	180935546	103344928	KIAA1614-AS1	-	-19341	5197	-1.493540371631662	-0.42028037301602456	7.40688798382611	0.02613001847901678
HCC	chr11	75476557	81544	GDPD5	-	24230	17688	-2.3190166619208665	-0.7223982223325789	7.406741015243469	0.026131992563386768
HCC	chr2	180006968	57703	CWC22	-	-85	62177	1.8380287524287708	-0.40643312671695436	7.406656539424394	0.026133058997744665
HCC	chr10	42754673	105378269	LOC105378269	+	469	14480	3.0275070613508523	0.21685691515456534	7.406596072637967	0.02613377670356693
HCC	chr18	79878042	26251	KCNG2	+	-14374	36149	-1.802699317180097	-0.35201840581189653	7.406542486932736	0.026134394468723454
HCC	chr22	39558305	8911	CACNA1I	+	12448	118984	2.3436779384267554	-0.5537921343571472	7.406473469569036	0.02613523643280036
HCC	chr16	89935202	10381	TUBB3	+	-11923	12819	-2.2997600837785	-1.077828224940626	7.406375496948996	0.02613649909139277
HCC	chr1	201982846	6051	RNPEP	+	-208	23510	1.115171617145369	0.24269440606810108	7.406220648399123	0.02613858817523256
HCC	chr16	10907406	4261	CIITA	+	-30208	47786	-1.5252943411129252	-0.5512358193714035	7.406191153255357	0.026138701752200122
HCC	chr11	15938057	102464826	MIR6073	-	-31564	89	-1.8665024105704684	-0.3744327846715346	7.406190712060933	0.026138701752200122
HCC	chr13	94713091	100507533	SOX21-AS1	+	-375	3230	2.5626832562315514	-0.9543757025608999	7.406074221663914	0.026140233655620217
HCC	chr12	109296334	121643	FOXN4	-	-12886	31243	-1.4326129978332427	-0.7407782853795364	7.406022977487243	0.026140817560975874
HCC	chr16	10944655	23274	CLEC16A	+	-167	181857	1.6350651800633358	-0.1039333759528502	7.4059491062791984	0.026141730277175174
HCC	chr16	88499909	100847057	MIR5189	+	-30991	114	1.5058906240818413	-1.1207970798980382	7.405936892256818	0.026141747056351063
HCC	chr22	20306523	85359	DGCR6L	-	-13582	5868	-1.3265482690735326	-0.17323310807644904	7.405863719334949	0.02614257147079706
HCC	chr9	96720015	441455	LOC441455	+	5806	1647	1.4995996300432353	-0.026583061817723852	7.40585804079214	0.02614257147079706
HCC	chr5	146342926	5459	POU4F3	+	-3902	1497	1.352572207320607	0.1427293405005215	7.4058199832777944	0.026142963806787246
HCC	chr10	100826952	5076	PAX2	+	-81241	84231	1.8203249273406663	0.22399691362297433	7.405806259101496	0.02614300253645487
HCC	chr8	123541020	114907	FBXO32	-	-233	43367	1.3459705845001086	0.0862486625978109	7.40574175236528	0.02614376779681552
HCC	chr17	20156572	92521	SPECC1	+	-578	83437	2.192127493094518	0.7373878845469767	7.405731481518725	0.02614376779681552
HCC	chr1	209938180	255928	SYT14	+	-6	226115	1.4164513918497963	-0.21935493517665033	7.405577370094118	0.026145846778302916
HCC	chr12	991433	23085	ERC1	+	-225	504726	0.8273390642684252	-0.5529442409261435	7.405511769444202	0.026146639479762906
HCC	chr18	22177245	2627	GATA6	+	-7808	33092	1.3501799095827656	-0.356334743396886	7.40549610924203	0.026146706358847638
HCC	chr1	32886317	3208	HPCA	+	180	8150	1.9324424208308828	-1.2244541007120064	7.4053836322079505	0.026148180424019896
HCC	chr2	241272429	3069	HDLBP	-	-457	45623	-2.3638663842992136	-0.1640814206515784	7.405128989502089	0.026151721142664508
HCC	chr5	143402735	2908	NR3C1	-	-954	109811	-1.9606977352681918	-0.547277116218194	7.405027671124937	0.026153033278208445
HCC	chr6	31728542	23564	DDAH2	-	-959	2465	1.5803642436331207	-0.8068607049107556	7.405000024709956	0.026153274431486732
HCC	chr10	48466591	58504	ARHGAP22	-	-27058	47625	1.6257106033443705	-0.8039557859935296	7.404981401844658	0.026153384404607016
HCC	chr17	81928171	92659	MAFG-DT	+	-342	2925	-2.3517337789706527	-0.06447945569754969	7.404828679099065	0.026155443988242755
HCC	chr3	197505564	100129516	LINC02012	-	-4097	4400	-1.887375001630065	-0.575765547099065	7.404795299428798	0.026155750525730107
HCC	chr16	1145492	8912	CACNA1H	+	7749	68532	-1.4538674645904084	-0.5634842455985104	7.404785479360513	0.026155750525730107
HCC	chr4	146638977	5458	POU4F2	+	-84	3579	1.5414706215908809	-0.31659311579274335	7.404763140387345	0.026155914543480315
HCC	chr16	2785911	260429	PRSS33	-	-796	2755	-1.2479515423285532	-0.6827643982079916	7.404720869456636	0.0261563683637777
HCC	chr9	128224253	25792	CIZ1	-	19870	38319	-1.684517308906413	-0.7200982511358879	7.404698175838156	0.026156537544047877
HCC	chr11	34357366	25841	ABTB2	-	-642	207022	1.4331291745594632	-0.08775611053588717	7.404666405986874	0.026156838693123494
HCC	chr6	36792289	57699	CPNE5	-	34880	16632	-1.3720777740072818	-0.21394125908659534	7.404572986168734	0.02615803625383297
HCC	chr7	2232501	8379	MAD1L1	-	-447	417157	2.0586551129187853	-0.09677420328273628	7.404543655534531	0.026158238463019342
HCC	chr19	56538656	140612	ZFP28	+	292	17854	1.531653999768158	-0.3373596253643815	7.404536964530664	0.026158238463019342
HCC	chr1	16859854	100500876	MIR3675	-	833	73	1.204612593588089	0.8106887298608747	7.404477566374492	0.026158941377667493
HCC	chr4	15778534	952	CD38	+	-269	74979	2.0960960573554033	0.5438703530155201	7.404459166831614	0.026159048140771284
HCC	chr6	116765666	221303	FAM162B	-	-57	13527	1.9882163625276341	-0.4975433237286284	7.4043996188147645	0.02615975325913641
HCC	chr20	23656140	1471	CST3	-	18092	10152	-1.7242492044436888	-0.42161735696330116	7.403928317865194	0.026166446770903472
HCC	chr20	10217860	6616	SNAP25	+	938	88623	1.799862570340144	0.007067572254687786	7.403828142416003	0.026167743057634297
HCC	chr8	37849900	55290	BRF2	-	-13	6034	-2.6112034484068483	-0.4186976144760665	7.4037356987204035	0.026168926939390363
HCC	chr5	179196473	30832	ZNF354C	+	-136058	23563	-1.5502261620289564	-0.24815620992240273	7.40371038396858	0.026168978638725908
HCC	chr7	2519838	3955	LFNG	+	7	8585	2.3608067458145188	-0.2951253527175419	7.403710030908499	0.026168978638725908
HCC	chr2	9212823	8853	ASAP2	+	-6058	198919	-1.6430050396441647	-0.9050857246109466	7.40365826869531	0.026169570777237056
HCC	chr8	1283162	286083	LOC286083	-	-19445	6574	-1.4369781028221777	-0.27126921382274144	7.403616860323588	0.026169977112774717
HCC	chr10	27256553	101060171	ARMC4P1	+	2209	76294	-1.6924872679362615	-0.39131252248021287	7.403605157384909	0.026169977112774717
HCC	chr1	201539189	376693	RPS10P7	+	-19285	689	2.690561400577811	0.057048941654136126	7.4035971665493925	0.026169977112774717
HCC	chr1	242689831	200150	PLD5	-	165135	436310	-1.5969489880299517	-0.28777291738532157	7.403561898249514	0.026170329332057488
HCC	chr2	231482802	4691	NCL	-	18308	9747	-2.034853004730409	-0.9811503245559299	7.40349667219715	0.02617111737823235
HCC	chr15	75704653	1464	CSPG4	-	-8195	38527	-1.706828676758976	-0.26288680122555586	7.40343168839005	0.026171901925560438
HCC	chr1	39955050	84879	MFSD2A	+	62	14857	2.460851848395226	-1.0824627270849192	7.4032552987004046	0.026174259907364574
HCC	chr12	13563354	283422	LINC01559	-	186609	6075	-1.8708045979800738	-0.5021347477890455	7.403247505218552	0.026174259907364574
HCC	chr12	37419663	144245	ALG10B	+	897092	12972	-1.3730515779133527	-0.048213277235664036	7.403196927716142	0.026174834940678862
HCC	chr2	240966369	200772	LOC200772	-	-1082	12833	-1.4765217415754066	-0.026133854892723636	7.403057152350179	0.026176707887399273
HCC	chr19	588357	610	HCN2	+	1536	27267	1.7567415036303258	-0.4142951625878525	7.4030051707370825	0.026177303410010403
HCC	chr5	5307880	23379	ICE1	+	114793	67562	-1.6032069103851787	-0.6182257656332567	7.4029499818492255	0.026177945619401063
HCC	chr7	27124310	285943	HOXA-AS2	+	-2391	6842	1.5201851087214922	-0.4508742633005269	7.402867097611349	0.02617899087833856
HCC	chr5	180291746	5601	MAPK9	-	-325	58477	2.2269181934849476	-0.40850238547313467	7.402702620296292	0.026181223637152046
HCC	chr14	50944416	5836	PYGL	-	-114	39314	2.0899286628440135	-0.6500716145592781	7.402642290163018	0.026181940774799864
HCC	chr8	1973727	9920	KBTBD11	+	151	33066	2.4982323371481474	0.5144083412920644	7.402500895967606	0.026183837811469886
HCC	chr6	53548127	2729	GCLC	-	2998	47789	2.2521557427947156	0.8370094599470255	7.40239965182119	0.026185150560700223
HCC	chr22	39676186	8911	CACNA1I	+	-105433	118984	-1.5222593555989021	-0.8367506786513743	7.402346724045223	0.026185602571859774
HCC	chr6	40555453	57497	LRFN2	-	-32011	195831	-1.4808568015302397	-0.7687142420603411	7.402346488036287	0.026185602571859774
HCC	chr5	178995028	2916	GRM6	-	-95	16795	1.710790507992418	-0.8114864127284696	7.402234141268643	0.02618707703622096
HCC	chr1	2459878	9651	PLCH2	+	7581	38072	-1.2984361965189892	-0.6342727476414403	7.402193694209441	0.026187504899298365
HCC	chr19	51691707	407056	MIR99B	+	905	70	-1.4420101386429705	-0.18061524964948647	7.402113924890365	0.026188505212827954
HCC	chr3	186260641	1608	DGKG	-	-101593	215034	-1.866435111443364	-0.5002507487894897	7.4020645058874734	0.026189063717015133
HCC	chr21	44919635	3689	ITGB2	-	-1327	35009	-1.4097070380819665	-0.5354598633503261	7.402020247386126	0.02618954710539436
HCC	chr13	23375482	26278	SACS	-	-61	46721	2.8862543124433384	-0.13726108137718784	7.401998236180173	0.026189706613310784
HCC	chr21	41404118	4599	MX1	+	16440	38657	-1.5586588675540252	-0.044584128764834946	7.401941396108484	0.026190373189752123
HCC	chr4	62816699	101927186	ADGRL3-AS1	-	654934	90011	-1.4011625275929394	-0.17665970227034303	7.401923194784523	0.02619047723682328
HCC	chr14	91882941	123036	TC2N	-	15405	87785	-2.0661627497970017	-0.5269467149481464	7.401903752169069	0.0261905993574036
HCC	chr2	121285450	29842	TFCP2L1	-	248	68615	2.346543251274664	-0.6127478528858906	7.401875865924566	0.026190844411937305
HCC	chr12	48004548	1280	COL2A1	-	46	31538	2.6000851355713195	-0.4741562782070017	7.40183131694889	0.02619133206969514
HCC	chr15	32718507	100131315	LOC100131315	-	-358	765	1.4236818807298062	0.5410385235686977	7.401523235868048	0.026195656992717146
HCC	chr16	87576311	57338	JPH3	+	25524	96321	-1.6839975115781367	-0.5228430457934956	7.401507197666227	0.026195729567624906
HCC	chr11	76179324	7481	WNT11	-	-27206	20205	-1.535276113414342	0.009922341643077518	7.4012572284418425	0.026199208882356714
HCC	chr7	100147760	389541	LAMTOR4	+	1139	5314	-1.799273414367929	-0.6098267037173954	7.401164740265536	0.026200394912507887
HCC	chr18	62524115	54877	ZCCHC2	+	-690	63319	0.6106876644606456	-0.2554249707966291	7.401149874440843	0.02620045042918342
HCC	chr2	127039981	274	BIN1	-	-42084	34043	-1.8883789919527523	-0.9622424829809735	7.401066169478938	0.02620150858888777
HCC	chr4	13546967	285548	LINC01096	-	-857	1749	1.4082333183094362	0.272594655128784	7.400930374645959	0.026203325539786562
HCC	chr2	102142932	3554	IL1R1	+	-156	37099	2.22160437020363	0.11395044696684581	7.400886145405629	0.026203808787552033
HCC	chr9	135760182	57582	KCNT1	+	-57997	90963	-1.6963051494365813	-0.7408039706934625	7.40082905460298	0.026204479398912822
HCC	chr19	22428178	148198	ZNF98	-	5832	31250	1.8614657426985213	-0.8903579380654907	7.400749223470722	0.026205328869057225
HCC	chr7	139108416	56829	ZC3HAV1	-	-1303	49382	1.569472476112241	-0.15275556414980174	7.400748633446193	0.026205328869057225
HCC	chr7	128877080	100130705	LOC100130705	+	-10732	5700	-1.7086525931515062	-0.5307759106546857	7.4007060835636835	0.026205787694662176
HCC	chr1	241356943	6000	RGS7	-	-287	581717	2.0985294079577743	-0.06585307278495214	7.40063571749188	0.026206651758613
HCC	chr12	2794581	2288	FKBP4	+	361	10480	2.359560212570126	0.08445679998125802	7.400451944251408	0.026208987236452652
HCC	chr7	35454760	401324	LOC401324	+	-140905	62622	1.5669057261406343	0.3617247734781918	7.400442341684936	0.026208987236452652
HCC	chr18	12306571	84617	TUBB6	+	1098	18948	-1.7833324898586298	-0.052249790619107866	7.4004422515803725	0.026208987236452652
HCC	chr7	5608254	6624	FSCN1	+	-15449	13852	-1.8164206493230017	-0.5460435506367657	7.400413064060103	0.026209251446959864
HCC	chr11	35944116	143458	LDLRAD3	+	-135	288156	2.3555480955652515	-0.4592411325261793	7.400347745837458	0.026210042085554854
HCC	chr18	75455769	284274	SMIM21	-	28066	11687	2.0662188571908313	-0.44130291700328167	7.400156229465274	0.026212588704204086
HCC	chr10	112324497	102465427	MIR6715B	-	24809	77	-1.7473486069257427	-0.5814422800391315	7.4001443957900435	0.026212588704204086
HCC	chr9	77023091	442425	FOXB2	+	-3436	1299	1.3535282938917792	-0.25497983273963754	7.400125406713933	0.026212588704204086
HCC	chr15	98648376	3480	IGF1R	+	163	315992	2.4698761139059395	-0.7980374609079325	7.4001208077278235	0.026212588704204086
HCC	chr10	132975785	399829	LINC01168	+	-10251	10964	-1.2162303025854797	-0.02391142665310993	7.400117706852317	0.026212588704204086
HCC	chr20	49482822	3745	KCNB1	-	178	118768	1.5891411482354867	-0.5035157428274216	7.400026835841452	0.026213751811989705
HCC	chr7	128168480	406917	MIR129-1	+	39392	72	1.6244175905273217	-0.1925892382242512	7.400013053085303	0.026213791596843686
HCC	chr16	90018925	79007	DBNDD1	-	-630	14691	-1.7112392230007307	-0.2706132449679269	7.399987603922142	0.02621400138988775
HCC	chr22	38456301	3761	KCNJ4	-	1102	28872	1.459998100363675	-1.1302702671565439	7.399953351878779	0.026214339466278533
HCC	chr17	81488599	71	ACTG1	-	-24200	2829	-1.8320193615146625	-0.4918111570877406	7.399861076088939	0.026215523130472963
HCC	chr7	22500488	256227	STEAP1B	-	206	80839	-1.3676210981094705	-0.14329088543002283	7.399825339686295	0.02621588286148236
HCC	chr22	30288877	652968	CASTOR1	-	-750	4510	1.924455233672794	-0.33514909154445055	7.399663588220925	0.026218079168763227
HCC	chr4	54658755	3815	KIT	+	-827	82788	2.6813885911864594	0.3150509456174758	7.399591779333626	0.026218964697649737
HCC	chr19	45891236	26145	IRF2BP1	-	5066	2564	-1.684557825349775	-1.1146259977279465	7.399520174972345	0.026219847277193842
HCC	chr2	165957201	102724058	LOC102724058	+	217	78983	-1.4211437622136207	-0.04211864838462543	7.399458087576818	0.026220591167083675
HCC	chr8	102412900	51366	UBR5	-	211	160416	1.1074299744150393	0.0958725376130545	7.399443998255489	0.026220635441111095
HCC	chr1	2530276	388585	HES5	-	31	1501	1.976731773557032	-1.1063197329940069	7.39935773696244	0.02622173173215602
HCC	chr20	63390919	1137	CHRNA4	-	29523	18087	-1.5754746798256078	-0.3891149972159649	7.399309529940432	0.026222273343470572
HCC	chr1	26411442	79727	LIN28A	+	-674	18961	1.898418761232721	-0.7242432205014591	7.39919202306757	0.026223825201184034
HCC	chr20	62778105	100652730	LINC00659	-	1249	2736	-1.7525647232810233	-0.15583514940862314	7.39900079991844	0.02622645187800514
HCC	chr14	101468834	100507277	LINC02314	+	-26758	2239	-1.5091072703128057	-0.10966940424086354	7.398928148932008	0.026227349983512165
HCC	chr18	62992048	23239	PHLPP1	+	-276609	265005	-2.070909365011413	-0.5554282352825654	7.398850132216829	0.02622817686808908
HCC	chr6	710950	55770	EXOC2	-	17809	208004	2.741950040489439	-0.4817243484534699	7.398849333508107	0.02622817686808908
HCC	chr16	81148401	114780	PKD1L2	-	-32961	11073	-1.748488813497762	-0.7342010148729329	7.398759689998116	0.02622932280661966
HCC	chr1	11691466	10459	MAD2L2	-	-155	17142	-2.5620439496332392	-0.5267482387021063	7.39870418638197	0.026229906046917585
HCC	chr5	177600339	11285	B4GALT7	+	-221	10228	0.6770874573597032	0.5016872131623964	7.3986975884925705	0.026229906046917585
HCC	chr14	105490794	283643	TEDC1	+	455	8000	1.4463452346499628	-0.17328169693361875	7.398648730090429	0.02623035114025695
HCC	chr10	132186028	10570	DPYSL4	+	882	18867	1.673498189718865	-0.24393817259179887	7.398644962144935	0.02623035114025695
HCC	chr3	101574607	57092	PCNP	+	-513	20373	0.9393461374285076	-0.42946505528308804	7.398566709029158	0.026231331083331564
HCC	chr20	30281178	400841	LINC01597	-	-5359	7632	-1.6353312890827605	-0.9079797072445696	7.398388431513133	0.026233769746662774
HCC	chr8	11697659	2626	GATA4	+	6492	55852	1.675902017009361	-0.3182570271882056	7.39832010881166	0.026234604995812993
HCC	chr13	110830856	283486	LINC00567	-	17772	3409	-1.3873766471744973	-0.2727530962933557	7.398031908607493	0.026238647304087724
HCC	chr17	78122720	11322	TMC6	-	-6074	15877	-1.7964746522433341	-0.5527513472705136	7.397879743508639	0.02624062385177408
HCC	chr11	368902	338707	B4GALNT4	+	893	12323	1.8803110294036742	-0.522527917178613	7.397874307007967	0.02624062385177408
HCC	chr14	104470720	400258	C14orf180	+	108964	10164	-1.7590755398086502	-0.26260746184301426	7.397400822706082	0.026247370524675986
HCC	chr8	141368093	2843	GPR20	-	828	10780	-1.4355293703418748	-0.5400365562747811	7.3973536607977515	0.02624785558979352
HCC	chr10	12728008	100313841	MIR548Q	-	2655	100	-1.7594578538451633	-0.9074511345503932	7.3973454793304185	0.02624785558979352
HCC	chr1	85201505	84144	SYDE2	-	460	43373	1.6304213477487783	-0.24635126445612002	7.397254655769938	0.02624898079302613
HCC	chr18	34222684	8715	NOL4	-	214	371371	2.185875178178497	0.2912133326581783	7.397240988117005	0.02624898079302613
HCC	chr19	49590446	57479	PRR12	+	1197	34797	2.5168401716576314	0.059429504491330304	7.397235218201761	0.02624898079302613
HCC	chr16	87950732	54971	BANP	+	700	125887	-2.291098166690057	-1.2391745184469463	7.397118588293843	0.026250455601996056
HCC	chr8	119416436	4856	NOV	+	-124	8127	-2.0134429140741883	0.24057691473593093	7.397112053919919	0.026250455601996056
HCC	chr10	130189526	10539	GLRX3	+	-53117	43260	-1.8453096884178775	-0.04131339664163741	7.39702377250039	0.026251582681166244
HCC	chr7	63878	102723672	LOC102723672	-	-85560	4994	-1.4129308797405098	0.18165775724761363	7.39699807661119	0.02625179642598486
HCC	chr5	132502500	3659	IRF1	-	11727	1661	-1.5898722043047213	-0.5514173187037393	7.396877712096668	0.026253391809706348
HCC	chr11	65860988	80198	MUS81	+	-587	7252	1.706121893898995	-0.5773091167709148	7.396839220337022	0.02625379232777746
HCC	chr4	26857763	105374546	LOC105374546	-	-2481	621	-0.8134227626810601	0.2562081640433814	7.396723575514137	0.026255157735973783
HCC	chr2	47540348	644093	HCG2040054	+	-12811	1628	-2.0870172902373536	-0.6893656479629591	7.396723571281221	0.026255157735973783
HCC	chr7	64574928	100128885	LOC100128885	+	-233	43895	1.3336171548964404	-0.3475975843961551	7.396641868524817	0.026256189003629974
HCC	chr19	5622909	9667	SAFB2	-	-18	35929	-2.099590150136442	-0.3347738201252265	7.3965122494627025	0.026257838998545245
HCC	chr19	10271183	3383	ICAM1	+	-342	15775	-2.3193676996861403	-0.37237712934337447	7.396506732824665	0.026257838998545245
HCC	chr2	5696685	6664	SOX11	+	-4018	8719	1.2327629121918373	0.6302063226480894	7.396440555698685	0.02625864373597516
HCC	chr19	14433108	5585	PKN1	+	246	38514	-2.3400974562242367	-0.20375614667999245	7.396394217485177	0.026259158887236844
HCC	chr14	59464860	64582	GPR135	-	-481	1820	3.2233312416624105	-0.5031746607728754	7.3961027651059865	0.026263252578428344
HCC	chr11	64802937	5871	MAP4K2	-	-317	14154	-1.8967363573687415	-0.6537904432988682	7.396091054904742	0.026263262234932014
HCC	chr1	16499581	114819	CROCCP3	-	6880	25266	1.2926802738816843	-0.4931305801825317	7.395990199259175	0.026264573490403554
HCC	chr11	67049880	102465518	MIR6860	+	-4237	66	-1.9059535211040055	-1.2636419576639442	7.395954710836413	0.02626493034279729
HCC	chr2	159904797	100526664	LY75-CD302	-	41	136129	2.321097365633104	-0.0707433202750757	7.395918509938845	0.02626529760452904
HCC	chr1	2233944	6497	SKI	+	-5249	81519	-1.4327330066674246	-0.38416977808709996	7.395884514293897	0.026265632671907263
HCC	chr19	16869685	23309	SIN3B	+	-6411	17080	-1.9010651682929414	-0.8565450958708277	7.395872544378648	0.026265646126973626
HCC	chr1	154869396	3782	KCNN3	-	-882	172813	-1.6114327048279746	-0.3119949419021432	7.395740481501797	0.02626741321991018
HCC	chr17	68962839	10351	ABCA8	-	7447	88106	-1.7059656782176995	-0.2693168886648468	7.3956949523674	0.02626791674258808
HCC	chr11	1445221	9024	BRSK2	+	-34069	51538	-1.9018202549730308	-0.9420102896822258	7.395658390785215	0.02626817928067278
HCC	chr2	218893005	80326	WNT10A	+	-12472	13397	2.82989588860206	-0.23213923964228064	7.395654877862522	0.02626817928067278
HCC	chr20	36436194	22839	DLGAP4	+	25221	67223	1.6869960440075473	-1.201303028690225	7.395190082205566	0.026274806331636615
HCC	chr3	180037268	51555	PEX5L	-	215	242095	1.8742265327477141	-0.08423612199853749	7.395122460777209	0.0262756327154527
HCC	chr2	119158746	165257	C1QL2	-	-149	2653	1.5873271037074668	-0.03170740674666251	7.394959880608923	0.026277846319011658
HCC	chrX	1397122	751580	LINC00106	+	-97	2374	-1.8927831876336634	-0.6889369915073623	7.394799995582815	0.02628002073851357
HCC	chr7	72336535	83698	CALN1	-	-688	557733	1.8839800840218413	-0.06546854936135525	7.394628342382067	0.026282341695682467
HCC	chr16	55256962	79190	IRX6	+	67597	6202	-1.8081448377882832	-0.49985335970983813	7.394619046545003	0.026282341695682467
HCC	chr8	23403466	4017	LOXL2	-	-743	107313	-2.2488765235808876	-0.6117365337702486	7.394538578202678	0.02628335604510715
HCC	chr17	74861627	2905	GRIN2C	-	784	16812	-0.10505921510805548	-0.9194690259264002	7.394486068305937	0.026283950817097522
HCC	chr8	37564170	100507420	LINC01605	-	42784	4981	-1.3183014302251437	-0.39428146452167123	7.394475779181626	0.026283950817097522
HCC	chr8	42844622	55145	THAP1	-	1291	6658	-2.19289135640402	-0.7634714274775763	7.394452154210711	0.02628413460539921
HCC	chr17	75517257	283989	TSEN54	+	-729	8212	-1.8123909992931586	-0.2717941864033443	7.394405811512868	0.026284650359814983
HCC	chr1	156908715	149499	LRRC71	+	11917	12457	-1.3060912533820557	-0.6007096650380379	7.394344445941879	0.026285385654853947
HCC	chr20	29319239	647476	FRG2EP	-	-97722	2887	-1.4937247755647658	-0.0935246327228547	7.393999233849307	0.02629026929028426
HCC	chr12	103302416	101929058	LOC101929058	+	-150574	16467	1.9248466970813811	-0.37202260667975	7.393978643231627	0.026290408778782193
HCC	chr22	49232844	100500882	MIR3667	-	-310622	74	-1.2534636726043755	-0.0974054018720187	7.393941567817361	0.026290789211861256
HCC	chr7	1759324	101927125	ELFN1-AS1	-	17014	3680	-2.0746418415915624	-0.9737692054062705	7.39386134489807	0.026291800318269287
HCC	chr19	19540750	148113	CILP2	+	-2485	8395	1.7570861960108644	-0.480239189928694	7.393682458537008	0.026294253697202483
HCC	chr2	5692937	6664	SOX11	+	-270	8719	1.5019962469526988	0.338041254901617	7.393556513957613	0.026295822988779652
HCC	chr9	94322215	54754	NUTM2F	-	-6429	10449	-1.6724353507926468	0.16004508417166627	7.393553015912481	0.026295822988779652
HCC	chr1	202194225	59352	LGR6	+	-235	125772	-1.3305614861861992	0.17834338995608068	7.393460152240298	0.02629701910109555
HCC	chr1	20789425	50809	HP1BP3	-	2737	44011	-1.6113406018399328	-0.9592856984097851	7.393370115767787	0.026298173935653858
HCC	chr17	48527198	3211	HOXB1	-	-3712	1466	-1.6057268643433744	0.06908793040956727	7.393331894447378	0.026298571245677457
HCC	chr3	141402196	253461	ZBTB38	+	153	47442	2.3812534603186237	0.08650608670397754	7.3931247700356995	0.02630143817734131
HCC	chr16	50669908	101927272	LOC101927272	+	-1053	2785	-1.6990758233401964	-0.3345021151195033	7.39308839231807	0.02630180858235475
HCC	chr5	1883770	50805	IRX4	-	1004	5340	2.4326628835301185	-0.3222310081702849	7.393007676852406	0.026302827335668213
HCC	chr15	28781873	100289656	LOC100289656	+	6370	1150	-1.6281569144177825	-0.3114006940662203	7.392966159851568	0.026303272915794932
HCC	chr7	23680072	340277	FAM221A	+	42	22537	1.2230862670763385	-0.37956297176685483	7.392945787501707	0.02630340929801758
HCC	chr16	89141613	197322	ACSF3	+	-5065	19299	-1.7622051212930803	0.02185057812792482	7.392743237848848	0.026306209870221003
HCC	chr12	55829098	440104	TMEM198B	+	510	6639	-1.6053050543041196	-0.4157948415471716	7.392661753225411	0.02630724005204889
HCC	chr9	12413478	7306	TYRP1	+	279908	16881	-1.464797188806496	-0.7522353025183464	7.392461690439241	0.026310004668353346
HCC	chr12	95073039	7181	NR2C1	-	-589	43220	-1.9061506408716085	-0.3996692899179315	7.3924246606718285	0.02631038474279153
HCC	chr21	44919621	3689	ITGB2	-	-1341	35009	-1.3968010358663925	-0.49697004888723006	7.392303761115443	0.02631199165842843
HCC	chr18	12093804	342850	ANKRD62	+	45	35901	-1.9434175218847447	-1.0438548958207383	7.3920867342074175	0.0263149627138979
HCC	chr3	58586980	11170	FAM107A	-	-133	23002	1.4261384286829204	-0.14417695694544022	7.392078577276884	0.0263149627138979
HCC	chr14	20624736	341799	OR6S1	-	-16955	996	-1.350395770704321	-0.1656964825564484	7.392058237086879	0.026315098697264457
HCC	chr7	6497759	11014	KDELR2	-	13541	23138	-1.6705707887917363	-0.02121427580397337	7.3920443669949805	0.02631514002474989
HCC	chr19	49306703	100422979	MIR4324	-	-2165	72	-2.4645410984146903	-1.1421833544786826	7.391892905433849	0.026317194397294512
HCC	chr9	138153721	643224	TUBBP5	+	-3608	27321	-1.7556570640209193	-1.2737324437700228	7.391808090691448	0.026318273755567414
HCC	chr2	239687587	150935	LOC150935	+	75273	37803	-1.4398786408014763	-0.3404362368796783	7.391790666421024	0.026318367095685666
HCC	chr6	89148206	135293	PM20D2	+	-2156	19522	-1.6806312548920808	-0.7816054533051988	7.391766993633077	0.026318458869022395
HCC	chr17	323805	100506388	LOC100506388	+	7400	2284	-1.844712948560437	-0.5254972397118364	7.391762304457885	0.026318458869022395
HCC	chr15	64824584	80119	PIF1	-	-1084	10039	1.6471790920030216	-1.0658197062294337	7.391449001158655	0.02632285496944362
HCC	chr8	1549131	100507435	DLGAP2-AS1	-	-72533	56155	-1.6301764036617394	-0.4482454855925558	7.391439793978996	0.02632285496944362
HCC	chr16	54337540	100996345	LINC02140	-	-32918	4452	-1.4993316683723505	-0.8121433720120608	7.3913982405485825	0.026323272454231213
HCC	chr14	24428878	23351	KHNYN	+	408	12056	-2.043866815198767	-0.30356973440764407	7.391389177380326	0.026323272454231213
HCC	chr1	212608460	467	ATF3	+	168	12150	-2.2335409487548104	-0.38663755164779384	7.391372408816061	0.026323356224226734
HCC	chr5	77628606	23440	OTP	-	-10091	9986	1.3101342928005393	-0.6036288413309909	7.391321029128207	0.02632377933698779
HCC	chr19	7512262	140467	ZNF358	+	3856	4908	-1.9244079773877973	-0.91910704718187	7.391313475461743	0.02632377933698779
HCC	chr20	23049590	7056	THBD	-	-74	4032	2.1679241870441666	0.3709031001113881	7.391308627456809	0.02632377933698779
HCC	chr19	3700370	23396	PIP5K1C	-	-109	70299	-0.7759553516343914	0.03878726234090816	7.391299320187041	0.02632377933698779
HCC	chr5	54865091	11082	ESM1	-	-120495	7720	-1.531547297115256	0.3664725196733391	7.391284152252741	0.026323839688655083
HCC	chr7	159112794	7434	VIPR2	-	15590	69030	-1.3936134463587826	-0.5498490060143342	7.391223243713199	0.02632455553458881
HCC	chr7	30878549	358	AQP1	+	33145	13824	-1.8549183475185527	0.251411296614585	7.391213151469358	0.02632455553458881
HCC	chr12	107318451	121551	BTBD11	+	-31	341223	2.2239076919979595	-0.1358616350775691	7.391171517788333	0.02632500323102287
HCC	chr19	20661264	199777	ZNF626	-	-332	16894	2.23725799102057	-0.27849626041139885	7.390796975638203	0.026330323804908767
HCC	chrX	103500750	142684	RAB40A	-	-18739	19737	-1.9479826805192708	-1.053354526447974	7.390761571600123	0.026330680409425558
HCC	chr21	10521898	7179	TPTE	+	-384	84757	1.2707155867576525	0.1401178427910419	7.390634863212767	0.02633237366390955
HCC	chr11	576456	57661	PHRF1	+	-10	35777	-2.5947150721051724	-0.2848018692941495	7.390552025000961	0.026333107833599677
HCC	chr3	129027135	57501	KIAA1257	-	23205	94065	1.753945151607421	-0.06665895693875183	7.390551128645043	0.026333107833599677
HCC	chr19	14183596	22859	ADGRL1	-	-22589	58449	-1.7841760883739928	-0.9759522662098233	7.390543817079298	0.026333107833599677
HCC	chr3	128432335	285224	DNAJB8-AS1	+	31259	8724	1.2745706451297156	-0.3073079621794241	7.390540541255746	0.026333107833599677
HCC	chr2	20012397	4148	MATN3	-	-297	20643	1.6947973739056859	0.14828631284125696	7.390465516001186	0.02633404456195046
HCC	chr12	109188073	32	ACACB	+	-48676	128829	-1.8967338132324116	-0.4719901101036782	7.390450934585687	0.0263340963641228
HCC	chr3	55474576	7474	WNT5A	-	-6822	15684	-1.4701046853679085	-0.31043065440937634	7.390334191249387	0.026335643946440196
HCC	chr1	189697414	339479	BRINP3	-	-778596	378344	-1.8057307326093914	0.0048551903396117785	7.390229124652244	0.026337010428339584
HCC	chr19	47341485	27202	C5AR2	+	-998	1529	-1.6013155388383693	-0.6133886988021301	7.390218779504771	0.026337010428339584
HCC	chr7	75995143	83862	TMEM120A	-	469	7838	1.543736780827244	-0.06318826553852959	7.390185671129352	0.02633719396164807
HCC	chr16	57284991	51090	PLLP	-	319	28576	-1.8628631852168225	0.0410439035250175	7.390182132800909	0.02633719396164807
HCC	chr18	26090198	6760	SS18	-	-449	74395	-1.5941042707915944	-0.34516637103704323	7.390151491839954	0.02633719396164807
HCC	chr5	114361187	3781	KCNN2	+	1132	134182	2.315259693052831	-0.5437869398828734	7.390150015769525	0.02633719396164807
HCC	chr20	38926124	81610	FAM83D	+	188	26750	-1.8747496854063677	-0.3830509815833503	7.390140420287388	0.02633719396164807
HCC	chr16	1529548	79652	TMEM204	+	-807	26840	-1.6792430287978541	-0.5691986187421736	7.390139988859239	0.02633719396164807
HCC	chr11	110712286	57569	ARHGAP20	-	236	135016	2.390984104713204	0.12862583372825814	7.390124941644177	0.026337252601277096
HCC	chr1	3017134	140625	ACTRT2	+	4348	1422	-1.4642907785972201	-0.8551181448013012	7.390105654966135	0.026337373319105413
HCC	chr1	218164896	51018	RRP15	+	120391	52697	2.0087223643781864	0.398435925856038	7.390075776788258	0.02633753438476549
HCC	chr1	6180020	26038	CHD5	-	-114	78348	2.224064718932144	-0.4181094656136597	7.3900725706436035	0.02633753438476549
HCC	chr20	38165314	7052	TGM2	-	-115	38043	-1.5185953443273674	-0.5928062075866539	7.3900516962006355	0.026337678356448065
HCC	chr17	235202	100506371	LINC02091	-	47951	3428	1.3494333421992026	-0.197466258812088	7.389968294020562	0.026338737936470367
HCC	chr19	8335450	256949	KANK3	-	-7812	20679	-1.4837547140249332	0.08813606458447426	7.389847791218564	0.02634034087107326
HCC	chr15	76203930	101929439	LOC101929439	-	22444	6596	-1.7587090175321913	-0.75648156195072	7.389834259648467	0.02634037732969099
HCC	chr15	90855412	5045	FURIN	+	13180	14867	-1.5694586945684716	-0.5237194550309417	7.389799664841917	0.026340722250152132
HCC	chr4	110622536	5308	PITX2	-	-562	5675	1.4700979703291177	0.07758496980786964	7.389742724405465	0.026341394425569042
HCC	chr2	95531155	653192	TRIM43B	-	46424	7765	-1.7510373149296172	-1.0730878359720664	7.389679265793006	0.02634216208092439
HCC	chr16	85513861	23199	GSE1	+	97562	64784	-1.8374392110894304	-0.9351258381645678	7.38958813693268	0.02634333501798102
HCC	chr2	225042131	55619	DOCK10	-	-482	277524	2.9693496954286536	-0.12020923579065433	7.3895327413953495	0.026343956819879367
HCC	chr2	105786579	8440	NCK2	+	-41516	149212	-1.5660444418398243	-0.8020695658724389	7.3895235991636525	0.026343956819879367
HCC	chr11	69775001	2249	FGF4	-	-402	4388	2.214017084957916	-0.44116768177401894	7.389480901758205	0.026344420471136377
HCC	chr9	133609419	1621	DBH	+	26944	22982	1.4762967173966308	-0.25454398204528217	7.389263622228427	0.026347441358225632
HCC	chr2	197499356	3329	HSPD1	-	-560	13333	-1.0367489824427298	-0.5307960116474236	7.389212951724206	0.026347867887251915
HCC	chr15	45148343	53905	DUOX1	+	-18349	35585	-1.797032024160624	0.04864645564111463	7.389212422228731	0.026347867887251915
HCC	chrX	51743656	23708	GSPT2	+	-271	2846	2.1435666830721973	-0.4351410800937784	7.389050750211673	0.026350074523875205
HCC	chr3	183428815	23101	MCF2L2	-	546	250266	2.2924570242053024	0.19685091085068177	7.388921197592914	0.026351689358824683
HCC	chr3	27721229	8320	EOMES	-	-1486	6767	1.5434635473078449	0.46192296895794904	7.388918443437291	0.026351689358824683
HCC	chr19	31354697	57616	TSHZ3	-	5172	41181	-1.466620426857808	0.07215230595758246	7.388892036315816	0.026351914487901792
HCC	chr10	98030339	55118	CRTAC1	-	-489	165829	2.3645937395677605	-0.013271262312099635	7.388867199113378	0.026352116618976403
HCC	chr6	44276613	441151	TMEM151B	+	-5870	8703	1.2521553514003338	0.16214525505497368	7.38870326216264	0.02635435681257551
HCC	chr2	231708046	5757	PTMA	+	479	5016	0.6953420070207992	0.03211510985501052	7.3886579219125235	0.026354859387460173
HCC	chr6	99603012	59336	PRDM13	+	3762	8805	1.2759255307407324	-0.26503574194944096	7.388639331301423	0.026354970015399912
HCC	chr11	47445472	5913	RAPSN	-	-3706	11422	-2.4649832418822477	-0.9564876370955788	7.388592032877682	0.026355501297604108
HCC	chr6	149317321	23118	TAB2	+	606	93687	-0.9060602789499757	-0.43038814187612323	7.388555285042174	0.026355877991166846
HCC	chr18	74496772	55748	CNDP2	+	-507	27190	-2.4612561383859464	-0.5940425876544627	7.3884968507847475	0.026356572474242296
HCC	chr16	2969767	124222	PAQR4	+	-425	4148	2.2602980802594934	-0.6735842068130294	7.388409977569779	0.02635768372586242
HCC	chr6	42453150	55809	TRERF1	-	1099	227119	2.4340366217713414	-0.013429784478331985	7.388056225304602	0.02636270640819371
HCC	chr3	160756088	151742	PPM1L	+	116	322704	1.671824229777148	0.14875494070327513	7.387958517374189	0.026363976740037546
HCC	chr10	124493163	64077	LHPP	+	-31391	36743	-1.8735462743019906	-0.529450051078777	7.387847939734172	0.026365435787883643
HCC	chr14	59465134	64582	GPR135	-	-207	1820	2.811068833572367	-0.44908943784133537	7.387801712813069	0.026365853621525485
HCC	chr2	26184623	150946	GAREM2	+	-3907	8948	1.5196944490489346	-0.7443801770059026	7.387797355939256	0.026365853621525485
HCC	chr17	78373178	9489	PGS1	+	5440	46042	-1.5541598435214792	-0.5067294769845018	7.387675554890734	0.026367245294459805
HCC	chr18	22608114	101927571	LOC101927571	-	-178723	63347	-1.600361159988212	-0.11504872282564621	7.387672827592816	0.026367245294459805
HCC	chr17	65537063	8313	AXIN2	-	-24559	33058	-1.745219138204627	0.05706373561323346	7.3876693023255555	0.026367245294459805
HCC	chr19	38395971	399473	SPRED3	+	-5679	9592	1.7892302475002257	-0.03360182362143488	7.387578338098123	0.026368416993048288
HCC	chr19	18172544	10437	IFI30	+	1236	4345	-2.388088969552613	-0.9971155704111746	7.387318623345237	0.026372062923251966
HCC	chr9	136364184	728489	DNLZ	-	373	1912	1.3522170093345425	-0.7130205793291938	7.3873030821646	0.02637212893030842
HCC	chr19	50668041	342918	C19orf81	+	-18596	9866	1.6197189305603048	-0.6618527129462143	7.387122596784998	0.02637461355036973
HCC	chr14	76080187	55668	GPATCH2L	+	71698	27985	-1.8309606526397573	-0.21956686204100043	7.387086936791135	0.026374974589037967
HCC	chr1	1923010	339456	TMEM52	-	3709	1712	-1.4690343081385158	-0.6258085732566	7.386991991341446	0.02637620502894138
HCC	chr5	2037964	101929081	CTD-2194D22.4	+	-150633	13160	-1.9893658656801307	-1.1122985799635172	7.386955135706032	0.02637658362628629
HCC	chr7	150946572	3757	KCNH2	-	-9257	10874	-1.350369832260127	0.4697915065634038	7.386932382295814	0.026376755418607394
HCC	chr3	153049762	5912	RAP2B	+	112450	8413	-1.4171777411384312	-1.0065776585657054	7.38687724761558	0.026377402095998412
HCC	chr21	44919646	3689	ITGB2	-	-1316	35009	-1.3317325787704013	-0.018296074516787296	7.386767813410767	0.026378845152275336
HCC	chr10	101062761	81621	KAZALD1	+	-1519	4353	2.4197068747161845	-0.6086961339912866	7.386695491727146	0.026379645272112257
HCC	chr14	100537783	57596	BEGAIN	-	-30287	30924	-1.8566598339534537	-1.0206241225483186	7.386691181800757	0.026379645272112257
HCC	chr17	17700520	10743	RAI1	+	-19047	129979	1.4324811853841277	-1.222053607672497	7.386598857298793	0.026380837500670138
HCC	chr14	76761810	22846	VASH1	+	82	21129	2.165671449824644	-0.2715215051082617	7.386416763982325	0.026383346559567804
HCC	chr10	27252763	387646	LRRC37A6P	-	457	6454	-1.8295193097668518	-0.29565915309702	7.386289998208191	0.02638504420478982
HCC	chr18	55588294	6925	TCF4	-	-335	366299	2.439164345783433	-0.4945618524238885	7.3862783706713415	0.02638505284737939
HCC	chr3	56757958	50650	ARHGEF3	-	-17759	48300	-1.8811467558355546	-0.818294646755166	7.386235356134918	0.02638552193781163
HCC	chr6	159169698	84624	FNDC1	+	-301	102712	1.7781594586104084	-0.3927392314572984	7.386165646656423	0.026386382665918973
HCC	chrX	3345645	25878	MXRA5	-	-998	38078	1.5376856059731303	-0.6227262194810913	7.386123694181286	0.026386836201450277
HCC	chr12	141304	574538	LOC574538	-	-7865	11759	-1.3933027349134046	-0.1381285666778336	7.386109976333863	0.026386875515632836
HCC	chr1	154503042	126668	TDRD10	+	-823	45929	1.3910487831529268	-0.34462488464968155	7.385906668988397	0.02638969643187027
HCC	chr6	99349855	84553	FAXC	-	-135	78830	2.310065382009839	-0.43623890408107513	7.385596742440427	0.026393954969587304
HCC	chr5	1413642	6531	SLC6A3	-	-31786	52639	-1.3602355003761797	-0.011882434018785184	7.385594377620613	0.026393954969587304
HCC	chr17	1486168	4641	MYO1C	-	411	21572	2.4666582620524204	-0.2788791244144602	7.385447635938604	0.02639594648996955
HCC	chr7	375041	442497	LOC442497	+	4384	3455	-1.71120435411901	-0.2594678931542153	7.385420013936361	0.026396089540235205
HCC	chr16	798120	51764	GNG13	-	-2613	2693	-2.0393197665797054	-0.710441091022334	7.385409944745312	0.026396089540235205
HCC	chr10	12785864	100313841	MIR548Q	-	60511	100	-1.93123862443457	-0.7268873330016736	7.385404775948103	0.026396089540235205
HCC	chr19	36797610	284408	ZNF790-AS1	+	-47	30549	1.4220036312889348	0.019713190019992957	7.385242372174353	0.026398311108155156
HCC	chr10	132249865	282974	STK32C	-	757	41627	-1.7379281440591094	-0.5317580273620119	7.385217355475291	0.026398516288998683
HCC	chr6	165854274	441177	LINC00602	+	133277	2065	-1.633342351687716	-0.061203881959846655	7.3851397379803885	0.026399493539295688
HCC	chr15	80695320	58489	ABHD17C	+	-9	60311	0.8588693478562249	-0.5711613752304755	7.385107223332587	0.026399808788314803
HCC	chr15	65067688	51285	RASL12	-	-424	14776	1.5131578026312595	-0.9763448391196476	7.384965093386903	0.02640166854455897
HCC	chr11	65957570	9092	SART1	+	4119	18448	-1.911769694443967	-1.1533218514188244	7.38495845220077	0.02640166854455897
HCC	chr18	5890882	645369	TMEM200C	-	-5072	6542	1.6873052010183827	0.10890003182467259	7.384892773595716	0.026402470658228826
HCC	chr19	45877171	26145	IRF2BP1	-	-8999	2564	1.6223804953204473	-1.0001467409390539	7.384850820051611	0.026402924511061646
HCC	chr19	52493447	388558	ZNF808	+	34209	28395	1.5760483072266382	0.006285020215043675	7.3847478821868435	0.026404137023604838
HCC	chr16	1436507	645811	CCDC154	-	-7982	10102	-1.8963081384262663	-0.9388536474974001	7.384746152309788	0.026404137023604838
HCC	chr13	19782190	55269	PSPC1	-	-846	108285	-1.0673163598368298	-0.23041704169200308	7.38453938420425	0.026407010661816
HCC	chr16	56328777	100500891	MIR3935	+	-83257	104	-1.5972912934713839	-0.5071384774552357	7.384462997888534	0.026407970167272952
HCC	chr19	1753737	390874	ONECUT3	+	-74	21783	1.7636487945513333	-0.2246819089334063	7.384261596588445	0.026410765425786856
HCC	chr2	127609191	2840	GPR17	+	36673	6776	-1.4437728854639726	-0.5902800607999318	7.3839559290682	0.02641509229545248
HCC	chr8	142022944	100616268	MIR4472-1	+	153395	80	-1.5978796482951676	-0.6475424065086156	7.383922544887092	0.026415420519255363
HCC	chr15	72219074	5315	PKM	-	-10648	30694	-1.9068962884532747	-0.6434362576972108	7.383646338555231	0.026419315402050027
HCC	chr3	33114348	10491	CRTAP	+	-390	33816	-1.681958552571465	-0.4842343595830527	7.383528013013514	0.02642089146155156
HCC	chr1	18376834	127707	KLHDC7A	+	104096	5057	-1.6637995509937646	-0.8351491315031228	7.383413440001192	0.026422412489588418
HCC	chr19	55080322	54869	EPS8L1	+	70	7532	-2.0662420758766427	-1.1168603630649667	7.383122275752555	0.026426466658552427
HCC	chr11	1230043	727897	MUC5B	+	-6978	39112	-1.5738688567049899	-0.7018779553236612	7.383102363423774	0.026426466658552427
HCC	chr1	3415606	27237	ARHGEF16	+	38977	26531	-1.638946846524445	-0.9252287848975544	7.3831018540816515	0.026426466658552427
HCC	chr7	155819259	6469	SHH	-	6986	10034	-1.5292878895620434	-0.29452363635441964	7.383093357542002	0.026426466658552427
HCC	chr2	128233021	9394	HS6ST1	-	-85576	53118	-1.67458176909341	-0.8331291155991453	7.382941890647545	0.02642853015606195
HCC	chr9	95516372	5727	PTCH1	-	-593	73986	2.268367398631455	-0.2320367319501887	7.38290421320151	0.026428921650293192
HCC	chr1	6587641	3104	ZBTB48	+	-7650	9290	1.5978777243976023	-0.26880042196514403	7.382862904582069	0.0264293665118677
HCC	chr11	61704998	747	DAGLA	+	-24565	66570	-1.6417886418576542	-0.5571265049538393	7.382846134725355	0.026429450779568146
HCC	chr10	132438569	170393	C10orf91	+	6620	3118	-1.6385126916348973	-0.449843821242804	7.382827415899932	0.02642956368902867
HCC	chr20	63483538	3785	KCNQ2	-	10861	72464	-1.4018400107465658	-0.6767909999812853	7.382786340951185	0.026429892895481744
HCC	chr9	107425263	101928720	LINC01509	-	-41322	46302	2.699589714516041	-0.6935517125171484	7.382782943172288	0.026429892895481744
HCC	chr10	126894091	1793	DOCK1	+	11318	547109	-2.090368475047462	-0.7214708907341861	7.3827672579270995	0.026429961230244138
HCC	chr1	21597956	5909	RAP1GAP	-	-53899	55635	-1.436322763993813	-0.6485215562088208	7.382699791624248	0.02643079052392875
HCC	chr13	114089552	22821	RASA3	-	11573	100197	-1.4215114146492625	-0.523868669055886	7.382627914794071	0.026431684664217307
HCC	chr19	38395975	399473	SPRED3	+	-5683	9592	1.5601135229656793	-0.04349801018361713	7.382553408983043	0.026432617474568328
HCC	chr15	100879252	220	ALDH1A3	+	440	36934	2.509989155481047	-0.11750831398613361	7.382434288745799	0.026434206047094042
HCC	chr16	3158531	197350	CASP16P	+	-14240	5656	-2.14610578824404	-0.42856426140923304	7.3823991130336735	0.02643456086902877
HCC	chr20	3660620	64096	GFRA4	-	-2779	4108	1.46343572815832	-0.2751124001334715	7.382288686629856	0.026436021773639604
HCC	chr7	116525695	857	CAV1	+	598	34893	-1.4089822959804734	-0.740965310409002	7.38216868107237	0.026437623573188095
HCC	chr5	109885534	100289673	LINC01848	+	-2352	1722	-2.350249332466557	-0.7917533847280795	7.382155990425986	0.02643764791751915
HCC	chr6	21761505	401237	CASC15	+	-95092	529408	-1.65436246281694	-0.19451800956039234	7.3821283964350854	0.026437840232286427
HCC	chr19	35716346	9757	KMT2B	+	1673	20862	2.5134304964902	-1.186796552034974	7.38212083877804	0.026437840232286427
HCC	chr5	112419016	64097	EPB41L4A	-	-300	256700	1.7259530603690334	0.2261356843631829	7.381916209415039	0.026440686219021507
HCC	chr12	106358013	55703	POLR3B	+	69	152117	-1.654316472818413	-0.13808584226010343	7.381511480017082	0.026446441892260523
HCC	chr5	55821922	133396	IL31RA	+	29457	71476	1.408321467206312	-0.4953485100811143	7.381502682961276	0.026446441892260523
HCC	chr17	21369665	3768	KCNJ12	+	6722	43481	-1.5199589646899792	-0.8740725848100658	7.381397919045909	0.02644782020814587
HCC	chr3	120349429	116064	LRRC58	-	90	24611	-2.782546138109302	0.1228489961503741	7.381385181985799	0.02644784525306181
HCC	chr10	115093571	26033	ATRNL1	+	-206	855634	2.7062321625116237	-0.34814568851413946	7.381352847087072	0.02644815849896521
HCC	chr21	33543251	6651	SON	+	-213	16019	-1.1944675926451593	0.395800967969839	7.381124943257497	0.026451274000026073
HCC	chr13	76885717	115207	KCTD12	-	-688	6237	1.959895523171219	-0.3043186749199556	7.381118936771109	0.026451274000026073
HCC	chr9	136261791	169714	QSOX2	-	15950	39505	-1.37371907714235	-0.6126324016559441	7.38100160663015	0.02645278612652895
HCC	chr2	231411957	93010	B3GNT7	+	-16333	5541	1.5707344019440836	-0.503542277183687	7.380994059625209	0.02645278612652895
HCC	chr10	81874897	10718	NRG3	+	417	1111866	1.699190697953801	0.09530103174393482	7.3809676906001584	0.02645292789109277
HCC	chr1	207669641	1379	CR1L	+	-24528	78579	1.7498707531485171	-0.5159559753127286	7.380962354365614	0.02645292789109277
HCC	chr17	81843106	116729	PPP1R27	-	8056	1559	1.4508030337988078	0.04891809673539352	7.380797207581125	0.026455194767835543
HCC	chr16	1067430	6755	SSTR5	+	5326	8699	-1.6496053594336635	-0.9700784267411104	7.380665440972486	0.02645697079077797
HCC	chr8	48682878	79645	EFCAB1	-	-52433	11918	-1.3033513633866132	-0.17613132348624122	7.3806201259445	0.026457251366323726
HCC	chr2	219562223	23363	OBSL1	-	-9323	16397	-1.4870981262413234	-0.806400549939124	7.380615662044015	0.026457251366323726
HCC	chr6	79778228	89758	LINC01621	-	-34018	8664	2.2109717960907274	-0.6027148312918174	7.380613268928849	0.026457251366323726
HCC	chr12	108593891	338773	TMEM119	-	-4227	8273	-1.6391246142480815	-0.6990256446065014	7.380596694475329	0.02645733288672304
HCC	chr22	49577138	100500882	MIR3667	-	33672	74	-1.682090226869092	-0.8934174429005399	7.380575365193181	0.026457484357088643
HCC	chr3	3127007	51095	TRNT1	+	-91	22107	-1.3581185477015032	-0.13165108120924623	7.380346331978254	0.02646069158144962
HCC	chr22	46036006	100271722	LINC00899	-	-8862	4962	1.814780016494908	-0.2518278766921857	7.380326056780435	0.02646082756520531
HCC	chr20	3228259	83959	SLC4A11	-	-9468	10311	-1.7014751882339747	-0.11072111174367034	7.380282806134382	0.026461301592595812
HCC	chr14	93747216	145270	PRIMA1	-	-41204	70123	-1.6237222860070544	-0.6381544266089688	7.380247848994863	0.026461653603198597
HCC	chr1	202070068	9283	GPR37L1	+	52773	10748	-1.6036494130135184	-0.5907822341457837	7.380221773169815	0.026461874943219752
HCC	chr7	20784261	221833	SP8	-	-2628	4616	1.9437928330622354	0.012600924453576794	7.380195378175991	0.02646210098236926
HCC	chr5	139394005	389333	PROB1	-	-1191	3251	1.8898103421389678	-0.19266098947935245	7.380132756655321	0.02646286006224309
HCC	chr2	88350643	344167	FOXI3	-	-101892	5749	2.5611575151756325	-0.2629473661788566	7.379973544671024	0.026465021696990595
HCC	chr2	128493534	9394	HS6ST1	-	174937	53118	1.4851689843102038	-0.37164014561997843	7.37996378984586	0.026465021696990595
HCC	chr15	40960265	79094	CHAC1	+	-6794	3049	-1.8630341779317334	-0.10291209729359693	7.379900280494994	0.02646579393129766
HCC	chr2	39666764	130733	TMEM178A	+	-869	52069	1.838751583441625	-0.3937001412929694	7.379836403862676	0.026466571594846288
HCC	chr4	3028006	100750326	HTT-AS	-	-46508	11269	-1.8041056908376292	-0.6131492014096398	7.379718242494668	0.026468148188788083
HCC	chr7	57424632	100422939	MIR3147	+	-19607	66	1.359984823644021	-0.7186300477920508	7.379691213887881	0.026468383615867796
HCC	chr8	144082707	8733	GPAA1	+	-86	3596	-2.6556205549138574	-0.4662736113194646	7.3795498890313915	0.026470301250061785
HCC	chr22	38700641	9929	JOSD1	-	-301	15400	1.3557614031395504	-0.8446728256789333	7.379536037400808	0.02647034275393719
HCC	chr7	35254380	57057	TBX20	-	280	51671	1.4912836307980226	-0.20999268883739033	7.37950924338255	0.026470574751567957
HCC	chr5	6062090	401172	LINC02145	-	-275202	26852	-1.411225796986477	-0.8072193166909888	7.3794811147988035	0.026470826395425147
HCC	chr20	33161943	140683	BPIFA2	+	-95	19570	-1.8926207883714976	-0.6278484729807318	7.379367400597189	0.026472186970971538
HCC	chr6	149954825	80329	ULBP1	+	9149	9740	-1.4335251276090997	0.052881577153853276	7.379366615686692	0.026472186970971538
HCC	chr19	57559639	162972	ZNF550	-	-224	18028	2.701582430588712	-0.43630420661791325	7.379108300398844	0.02647582711832459
HCC	chr6	104940990	100113403	LIN28B-AS1	-	463	4234	1.3537492779682272	-0.6845333655282123	7.379053807405086	0.02647646694984349
HCC	chr6	99568838	892	CCNC	-	24	26428	-1.2677309854512575	-0.8731966781519148	7.378953323419763	0.026477767591185933
HCC	chr17	58319202	100506779	TSPOAP1-AS1	+	6248	28278	-1.566013252734814	-0.443637810599061	7.3789433999762295	0.026477767591185933
HCC	chr16	87791511	102724467	LOC102724467	-	12363	12818	1.7984486702931637	-0.8448939850280227	7.378900089755547	0.026478116714392503
HCC	chr20	63371059	1137	CHRNA4	-	9663	18087	-1.3843483278765238	-0.21373374067691236	7.378897624721901	0.026478116714392503
HCC	chr2	234137159	6694	SPP2	+	-86457	26431	-1.8197279900676524	-0.4929102247421136	7.378877192681848	0.02647825512585613
HCC	chr22	29470550	4744	NEFH	+	9642	11097	1.4522606405656342	0.03065908464322141	7.3788181436669404	0.026478962103995564
HCC	chr22	43862299	25830	SULT4A1	-	-199	37992	1.7005145810413975	-0.013971851900740436	7.378788388794852	0.026479237786554866
HCC	chr10	45672468	93550	ZFAND4	-	-264	57232	-1.6946812457496996	0.005259596169777849	7.378714690163209	0.026480160494344568
HCC	chr9	130957557	84929	FIBCD1	-	18489	36631	-1.3364820456401503	0.13089296537639308	7.3786930594552445	0.026480316570447953
HCC	chr12	1595003	144699	FBXL14	-	838	28173	-2.448390950970533	-0.05192459879175866	7.378664340405713	0.026480371268223314
HCC	chr11	76210198	7481	WNT11	-	3668	20205	2.5353518189963804	-0.4497938247551677	7.378659200471658	0.026480371268223314
HCC	chr9	136001599	10422	UBAC1	-	40219	28412	-1.508914653932711	-0.15040179214043461	7.378656253094057	0.026480371268223314
HCC	chr19	4280147	56961	SHD	+	-1546	12123	1.4343620645919424	-0.20805910452431567	7.378625141565394	0.02648056022825852
HCC	chr12	30823027	100287314	LINC00941	+	-27346	7031	1.4354677382178667	-0.4291311124357367	7.3786213591401655	0.02648056022825852
HCC	chr1	1332180	83756	TAS1R3	+	-834	3975	-1.7178796146858846	-0.8643191250794955	7.378604466906488	0.02648064654213586
HCC	chr7	1224006	340260	UNCX	+	8376	4945	-1.617061341912835	0.35617618664010553	7.378526935321716	0.02648149453312185
HCC	chr12	123436604	196383	RILPL2	-	-129	21695	2.1625803688959655	-0.0791436356087515	7.3785248164317885	0.02648149453312185
HCC	chr8	143870269	83481	EPPK1	-	-8195	21146	-2.081670871057746	-0.755966061560004	7.378437425216575	0.026482618961482303
HCC	chr17	74842614	2905	GRIN2C	-	-17270	17862	-1.2824913691664854	0.1963642436831539	7.378379569104226	0.026483308507074015
HCC	chr16	11255370	8651	SOCS1	-	-812	1766	-2.096495447712309	-0.3462629406685904	7.378337651687168	0.026483763356318756
HCC	chr2	131673995	29798	C2orf27A	+	8432	84978	-1.6123681405307593	0.1278983572572157	7.378324546513063	0.026483778456389544
HCC	chr8	110202751	27012	KCNV1	-	226904	12203	-1.42384053654115	0.23367920129402117	7.378314566786919	0.026483778456389544
HCC	chrX	123561831	57187	THOC2	-	-171223	132494	-1.5183013748354521	-0.47541249655881557	7.378038476844626	0.026487682058160007
HCC	chr5	95284765	79772	MCTP1	-	190	579039	2.5056011135784972	0.5350903427484274	7.377981345452284	0.02648836107035179
HCC	chr7	368561	442497	LOC442497	+	10864	3455	-1.6190388451749564	-0.6882606021793912	7.377961004277374	0.026488434157019007
HCC	chr1	2050870	5590	PRKCZ	+	-400	134930	2.724823609870232	-0.19295390879992827	7.3779543244000685	0.026488434157019007
HCC	chr2	176082060	344191	EVX2	-	-1902	3856	1.6305812302869112	-0.4095658549104021	7.377899312820851	0.026489081969282603
HCC	chr1	180191650	200058	FLJ23867	+	6359	2716	-1.4769496886289708	-0.08061018602256421	7.377862783283874	0.02648945756905251
HCC	chr19	53553906	55422	ZNF331	+	593	25771	-1.4840282799231372	-0.7081757752023079	7.377793083813579	0.026490321758595618
HCC	chr10	12195907	8872	CDC123	+	55	54629	-1.7047397596984724	-0.22308374362042402	7.377781105004668	0.02649033574754129
HCC	chr17	50478735	55316	RSAD1	+	65	7181	1.5223382063730841	-0.8036878961934202	7.377471955116976	0.026494727395209465
HCC	chr17	75034732	23510	KCTD2	+	-2165	33323	-2.028569474977848	-0.1512784995064008	7.377299736924286	0.026497017758464702
HCC	chr5	55226979	345643	MCIDAS	-	-336	7719	2.4757261007209204	-0.9473099540310235	7.377294439281712	0.026497017758464702
HCC	chr9	128948050	22845	DOLK	-	317	2204	1.0400594830537202	0.3741358520198098	7.3772646625519265	0.026497293985797366
HCC	chr5	112707744	324	APC	+	-239	138735	-1.252191756389348	-0.6235825450245999	7.3772349336799	0.026497435670707267
HCC	chr5	178506267	91522	COL23A1	-	-84288	352940	-1.8092720157976165	-0.8990211372490882	7.3772329889336845	0.026497435670707267
HCC	chr12	131088497	116437	LINC01257	+	76514	47921	-1.5467404581998379	-0.04723714364054196	7.377135539654404	0.026498709015687398
HCC	chr15	90249643	440307	TTLL13P	+	-111	9557	-1.0494918661255532	-0.20574798629684496	7.377046670940559	0.02649985598723309
HCC	chr18	12279346	1149	CIDEA	+	-24985	23235	-1.520662749299297	-0.35897072929095813	7.376831997406796	0.026502856927252808
HCC	chr7	2075307	109623488	SNORA114	-	-13745	141	-1.8318067219413414	-0.03180153621561266	7.376802670898606	0.026503059939517175
HCC	chr8	10590453	94137	RP1L1	-	-64654	48758	2.5811211719781846	-0.29948829266211313	7.376790869624919	0.026503059939517175
HCC	chr5	14581768	54491	OTULINL	+	14	34397	2.2920914323355883	-0.44992593659333385	7.376785137043967	0.026503059939517175
HCC	chr1	2833842	100287898	TTC34	-	44177	148298	-1.3587604668438753	-0.7191217613887659	7.376756104233451	0.026503325278103017
HCC	chr5	121954283	153443	SRFBP1	+	7678	66640	-1.743252031720516	-0.2747555984501941	7.376692352655098	0.026504102289991904
HCC	chr16	1150707	8912	CACNA1H	+	2534	68532	-1.5806528242040265	-0.2134172191514028	7.37662021201421	0.026505002965801147
HCC	chr3	158105113	6474	SHOX2	-	-1050	10153	1.4023958257770932	-0.180301301774431	7.376534386390652	0.026506105374022152
HCC	chr7	45921033	3486	IGFBP3	-	-239	9028	2.3234205305208255	0.10264325967100864	7.376441837768617	0.026507306923935776
HCC	chr20	35615877	6676	SPAG4	+	7	5166	-2.337050333417171	-0.649366310178047	7.376409866486764	0.02650761562388449
HCC	chr17	36943409	26574	AATF	+	5466	107997	1.7536402417874548	0.09852720438303611	7.376345532863084	0.026508401349785733
HCC	chr19	2254072	126306	JSRP1	-	-2351	4173	1.3846673322620742	-0.3585525830601796	7.376314770271868	0.026508692248524087
HCC	chr4	6378546	5522	PPP2R2C	-	-3324	61293	-1.4390423793936213	-0.07833480454888618	7.376216690741181	0.026509820781986146
HCC	chr10	131311742	256536	TCERG1L	-	21	219330	1.5124179026379345	-0.12389716688555986	7.376216155994896	0.026509820781986146
HCC	chr1	156394367	57127	RHBG	+	-25178	16033	-1.5482917446395124	-0.7404625721979318	7.376142884073857	0.026510738342774526
HCC	chr12	48852075	9416	DDX23	-	-99	22419	-1.8668101699808775	-0.45577998908638856	7.376021756271701	0.026512361438282117
HCC	chr4	123435731	10252	SPRY1	+	-36241	4271	-2.167059907959016	-1.0192371327177814	7.375984103852474	0.026512753961146236
HCC	chr1	112849944	100996702	LINC01356	-	-699	30475	2.233642689246139	-0.41123572578224465	7.375935151435176	0.02651331308578842
HCC	chr3	52445083	56920	SEMA3G	-	-2	12051	-2.070965813496923	-0.5713758446631704	7.375897054575063	0.02651371217776812
HCC	chr19	40469804	57731	SPTBN4	+	-2585	109241	-1.9107037095652513	-1.289528807790373	7.375848320946439	0.026514268099639447
HCC	chr19	35287695	4099	MAG	+	4391	21721	-1.522722576319927	-0.8137857961807062	7.375786844841279	0.026515011907899566
HCC	chr10	46097986	653268	AGAP7P	+	11509	22184	-1.920939952276703	-0.9159479908584451	7.375736605422752	0.02651559006167308
HCC	chr17	81647946	83882	TSPAN10	+	-5641	6451	1.364619027425226	-0.5012638651689021	7.375631643347113	0.026516975104422722
HCC	chr2	127408095	5624	PROC	+	10325	10827	-1.849397326384217	-0.5797258306625147	7.375594709888206	0.02651735710385854
HCC	chr19	2731888	29985	SLC39A3	-	-8188	7552	-1.5351372759469448	-0.8177481798279337	7.375438802866562	0.02651949349064655
HCC	chr21	37221147	257203	DSCR9	+	-12644	13234	2.3763086246881944	-0.31898873077436807	7.375375674756306	0.02652026181678884
HCC	chr19	43851576	284349	ZNF283	+	-24255	21578	-1.9954675047510602	-0.824622477786895	7.375350201003805	0.026520474871022628
HCC	chr19	57600293	348327	ZNF530	+	-408	10214	1.9226123037230018	-0.2613090841491537	7.3753045249529094	0.026520962191592872
HCC	chr20	22568499	140828	LINC00261	-	-10143	18089	1.569390124959432	-0.7200097986964318	7.3752951033376775	0.026520962191592872
HCC	chr9	132241954	84628	NTNG2	+	-80007	82585	2.5455603852166804	-0.15556493640520863	7.375228054138233	0.02652178839314393
HCC	chr11	79440439	26011	TENM4	-	-212	787369	2.4709192865514793	-0.28951998361700243	7.375215202908073	0.02652181530920271
HCC	chr17	61399466	103689912	TBX2-AS1	-	-140	6151	2.5517542495839787	-0.528244848649424	7.375156294469974	0.02652252147839018
HCC	chr6	151390215	57621	ZBTB2	-	-1485	27586	0.9868333108860781	-0.4072517050098566	7.375056314905387	0.026523833416813594
HCC	chr20	46563580	128506	OCSTAMP	-	13006	9544	-1.529745168437371	-0.29304567925395975	7.3750400567766405	0.02652391058659736
HCC	chr1	111900287	100873995	KCND3-AS1	+	9370	1274	-1.720627938204536	-0.3264099114175755	7.375025429580141	0.026523926432635774
HCC	chr15	32030694	1139	CHRNA7	+	-211	139701	2.095170731723484	0.32724037192603833	7.37501693077629	0.026523926432635774
HCC	chr12	5022647	3741	KCNA5	+	21272	2870	-0.3505980600267222	-0.19612801006965094	7.374974504613859	0.02652438956234952
HCC	chr20	4823423	9770	RASSF2	-	-222	43622	2.2035891133442855	-0.4272710866216449	7.374932023297212	0.02652485351495756
HCC	chr17	79091620	64772	ENGASE	+	-16683	13667	-1.614031698771163	-0.34444329318754785	7.374865084025075	0.026525678229492325
HCC	chr6	169940601	100131532	LOC100131532	+	22022	5056	-1.487151922920355	-0.2759270025019999	7.374728038990767	0.02652751531465783
HCC	chr3	128650202	6184	RPN1	-	-674	30907	-0.8675331601405777	-0.4255299629493822	7.374718489471949	0.02652751531465783
HCC	chr9	119361000	1620	BRINP1	-	-8461	202832	-1.4198925684187018	-0.43999819492821485	7.374608147414342	0.026528980382532454
HCC	chr2	84971694	56888	KCMF1	+	-586	88365	1.0109990622519256	-0.5639664677880856	7.374553666791277	0.02652962143932501
HCC	chr5	177473553	1627	DBN1	-	-140	17081	2.752128970430991	-0.21831812445673235	7.374305354732439	0.02653303356391451
HCC	chr15	65422874	57722	IGDCC4	-	-198	41586	2.5749741382404645	-0.22598914711350376	7.374300336613345	0.02653303356391451
HCC	chr8	737680	9228	DLGAP2	+	39	970758	1.509152249838558	-0.45295772913114724	7.3742330115062416	0.02653386423995245
HCC	chr19	2252349	100423031	MIR4321	+	-1710	80	1.5697019589377428	-0.6427245026557763	7.374054767827971	0.026536331614546577
HCC	chr1	31704170	1307	COL16A1	-	3	51921	1.4274899163640125	-0.6196047794104375	7.373938155624593	0.02653788971610635
HCC	chr14	57865884	341880	SLC35F4	-	10	295338	1.7940152154052733	-0.32764844757860145	7.373833794153789	0.02653926711872948
HCC	chr2	117860465	8886	DDX18	+	-45786	17699	-1.6010566900828216	-0.3750691143187152	7.37379610939572	0.026539660564381715
HCC	chr14	24408293	57523	NYNRIN	+	-9507	20503	-1.7802824281216036	-0.3548627118871454	7.373784509048015	0.02653966906121921
HCC	chr12	124490935	9612	NCOR2	-	-76529	243054	1.5032605682447229	-0.05381338655655836	7.3736059053267695	0.026542142308446207
HCC	chr12	113154600	102466222	MIR7106	-	-4577	65	1.8102693471278877	0.11408839878029076	7.373541394283762	0.026542931749593747
HCC	chr10	132239766	282974	STK32C	-	-9342	41627	-1.3367750032757648	0.27665915960765475	7.373508697531854	0.026543251632330334
HCC	chr1	203185337	1116	CHI3L1	-	-1457	7864	-1.6334641005856327	-0.4124601011336105	7.37349033310695	0.026543359972993827
HCC	chr7	155378118	100286906	LOC100286906	+	3958	19707	2.8494858565441423	0.2241687662731849	7.373466143292937	0.026543554298858855
HCC	chr6	36024496	116369	SLC26A8	-	-4	80987	1.6003524069052935	-0.7349572861873538	7.373296421454938	0.026545896812553506
HCC	chr19	33282191	1050	CEBPA	-	-20373	2631	1.3195529476625036	-0.2188045810405763	7.373260452247461	0.02654626504346986
HCC	chr15	77577575	101929457	LOC101929457	+	-51980	8516	-1.6935282376263454	-0.0995393857765661	7.373000594071854	0.02654993852704875
HCC	chr10	97771996	6425	SFRP5	-	-3	5249	1.9593222064908735	-0.6944327397571932	7.372911865347149	0.026551085772687718
HCC	chr13	52846555	5100	PCDH8	-	-2085	4667	1.612965928816287	-0.7058164220189013	7.372898596264996	0.02655111892294679
HCC	chr9	111525854	158399	ZNF483	+	-695	52959	1.9418451784075357	-0.5595261629213985	7.372851184336753	0.026551656181719327
HCC	chr14	92441565	79890	RIN3	+	72216	175214	-1.5596863279634419	-0.02647556841206857	7.372474497972924	0.026557055679895795
HCC	chr9	137436102	377841	ENTPD8	-	-5347	7086	-1.419587933461221	-0.2592000648317943	7.372438181786876	0.02655742920092264
HCC	chr2	109614627	65124	SOWAHC	+	-293	4654	-1.6692973395548503	-0.7208132975038172	7.372329237789785	0.026558875339624727
HCC	chr9	120877611	26147	PHF19	-	283	21678	-2.144606069464164	-0.08209515846171939	7.3723075061090935	0.026559033489737705
HCC	chr4	612593	5158	PDE6B	+	12981	45319	-1.457880909323897	-0.30508642170881095	7.372257461204406	0.02655960980576995
HCC	chr19	20150819	90649	ZNF486	+	16395	33277	-1.7962901055926763	-1.1046381602771194	7.372100360984355	0.026561767353981105
HCC	chr4	157222765	2891	GRIA2	+	-2097	145407	1.311198001663954	0.2476816760521448	7.372039449243797	0.026562504246387526
HCC	chr1	198133335	140609	NEK7	+	23643	165441	-2.1072484738931085	-0.5712052620020689	7.371960202710277	0.026563511992749225
HCC	chr14	100825657	55384	MEG3	+	451	34916	-1.3889713069400333	-0.6492439073631024	7.37120278515269	0.026574539734003422
HCC	chr11	1038607	4588	MUC6	-	1901	23883	-1.6345431290110266	-0.8081597940037732	7.371152476260917	0.026575120302336497
HCC	chr13	66829307	100874064	PCDH9-AS2	+	-4138	89863	-1.878804967689338	-0.9951289658069751	7.3710731450026685	0.026576129794650117
HCC	chr7	6622265	54753	ZNF853	+	-6648	8675	-2.164012025443105	-0.8062044597013314	7.371058307886457	0.02657618616697019
HCC	chr22	31098703	140606	SELENOM	-	-8884	2816	1.776693060882928	-1.0071012236881833	7.370925503515124	0.026577986011736107
HCC	chr19	36115229	5438	POLR2I	-	-75	1596	1.0706330751223225	0.20798616627599636	7.370823587047768	0.026579329438506882
HCC	chr7	7567356	54468	MIOS	+	-371	40495	2.2363980097177674	-0.3091844426626099	7.370801250913743	0.026579496661286273
HCC	chr2	239910926	100616417	MIR4786	-	-32168	80	-1.297217901412783	-0.22529736114730153	7.370743442281288	0.026580188201088144
HCC	chr6	33858744	100507584	LINC01016	-	-38163	7397	-1.8470005880814866	-0.8047031605854013	7.370563858149751	0.026582679838406204
HCC	chr3	42582154	9117	SEC22C	-	126	34062	-0.02180835411076903	-0.35149669604844325	7.3703706250407475	0.026585373501332766
HCC	chr16	29295244	440352	SNX29P2	+	7043	62773	-1.313251688260139	-0.3109960474067115	7.370229475413808	0.026587297375093955
HCC	chr5	149206159	22885	ABLIM3	+	-64712	118992	1.5589569326637258	-0.5267473708799046	7.370196035069981	0.026587628833475704
HCC	chr19	54347132	23547	LILRA4	-	7963	5985	-1.3587073434085313	-0.6171463435891062	7.3701146331033165	0.026588669441291145
HCC	chr22	26672872	102724827	MIATNB	+	-29	108051	1.6991149241106844	-0.41986195608511984	7.370075111457593	0.02658909083802331
HCC	chr6	142537193	153910	LOC153910	-	-100643	111382	-2.496994912870927	-0.9462069913109132	7.370063622543427	0.026589097744480015
HCC	chr10	125160261	1488	CTBP2	-	226	172187	2.83153322651464	-0.630159926354858	7.369935900663776	0.026590823342242494
HCC	chr7	45810673	730234	LOC730234	+	-5444	2682	-2.1873115627184827	-0.3046644436450104	7.369914441747028	0.026590977679198463
HCC	chr22	21867461	5594	MAPK1	-	-219	108023	0.7669135952708588	-0.9284145694377789	7.369893432494145	0.026591125368830543
HCC	chr1	941271	148398	SAMD11	+	-15530	18841	-1.6517919982485874	-0.7062665981102628	7.369787239161759	0.026592532737482518
HCC	chr17	83036302	146712	B3GNTL1	-	-15508	109662	-2.0109979509323757	-0.6325028451313915	7.3696007587652375	0.026595127565181103
HCC	chr10	131048799	101927489	TCERG1L-AS1	+	46419	560	-1.433841312252586	-0.7864555308919732	7.369348054140886	0.026598702195053277
HCC	chr5	1800394	64979	MRPL36	-	552	1458	-1.9337036618413335	0.22366003738380147	7.369322854116373	0.026598911922181098
HCC	chr18	5891156	645369	TMEM200C	-	-4798	6542	1.6606210074046683	0.059445594261399275	7.369276345058715	0.02659934720571176
HCC	chr17	74748763	100500847	MIR3615	+	-150	87	1.1085637378183244	-0.01083959815102367	7.3692713844992515	0.02659934720571176
HCC	chr20	3752297	54976	C20orf27	-	-15508	14307	1.4536329727787802	-0.777579973682231	7.369135967052042	0.026601187335429505
HCC	chr20	63979768	140700	SAMD10	-	126	5530	1.4750636127141155	0.09614019443888182	7.368819391859504	0.026605707788793016
HCC	chr1	3463414	27237	ARHGEF16	+	-8831	26531	-1.6649041639067417	-0.8169569297722464	7.368678618926211	0.026607627614307634
HCC	chr11	75525871	81544	GDPD5	-	298	90934	-1.0765533496990736	-0.8898979215215502	7.368663839466187	0.026607683230483466
HCC	chr5	151687152	6678	SPARC	-	98	25959	-1.5612660759098476	0.08658173658052458	7.368626155614145	0.026608077759837413
HCC	chr14	104140056	26153	KIF26A	+	-1333	42176	-1.3931203191966028	-0.5851907983310114	7.368611738236638	0.026608128021373696
HCC	chr11	119335472	79102	RNF26	+	-972	2815	-1.5066161994779945	-0.4645306566935921	7.368485624043075	0.026609831111001632
HCC	chr8	94639137	100288748	LOC100288748	-	-330	2183	1.9282308263396188	-0.23873450061933046	7.36842546254595	0.026610558305730295
HCC	chr2	172095206	1746	DLX2	-	-7544	3313	-1.6986479102612757	-0.27281979377155485	7.368319796320286	0.026611958943274124
HCC	chr18	55780384	100132501	LINC01415	-	-37	5821	1.5710343807439036	0.13643285079686623	7.368156043352371	0.026614219350739713
HCC	chr8	11986424	613209	DEFB135	+	-4103	2270	2.5306228352856155	-0.3463439648857776	7.368135064739505	0.02661436673938973
HCC	chr19	3061516	166	AES	-	-857	9464	2.3074514767070036	-0.47138778587794244	7.368105224584973	0.0266146267606942
HCC	chrX	54736393	347365	ITIH6	-	-61847	49342	-1.93013384150814	-1.2882186540925	7.3680954561716305	0.0266146267606942
HCC	chr8	49911857	54212	SNTG1	+	-184	797511	-1.8949867581074455	0.36493141904650345	7.368058933525491	0.026615004218873556
HCC	chr17	81192885	9625	AATK	-	26813	48777	-1.7271983380485056	-0.0465155144861247	7.368038269962852	0.02661514695318173
HCC	chr7	92545387	84060	RBM48	+	-16614	11709	-1.3444740048998032	-0.0362460093119749	7.368025694382805	0.026615169979159657
HCC	chr1	227775048	116841	SNAP47	+	-39353	45537	2.07772210424765	-0.7611210586084738	7.367997469056682	0.02661542463869068
HCC	chr8	142611943	23237	ARC	-	-2529	3429	-1.2778837501803866	-0.06322608330150703	7.367973607753392	0.02661561470887673
HCC	chr11	72244086	401	PHOX2A	-	-90	5100	2.0365252614377134	-0.41589432823156164	7.367856053443688	0.02661719159902398
HCC	chr12	132400265	101928416	LOC101928416	+	-70415	1726	-1.7182388357075888	-0.18324291707609947	7.367761735569232	0.026618424619093868
HCC	chr12	47963562	79022	TMEM106C	+	-15	5332	0.8893686050414018	-0.0018981089238494936	7.367671788720177	0.02661959299236334
HCC	chr11	1748562	402778	IFITM10	-	-2032	18185	1.4301612130114796	-0.18228579884715776	7.3675756393978915	0.026620853241799847
HCC	chr3	141483952	5922	RASA2	+	3095	128317	-1.393893012755883	-0.9588881927009116	7.367484946091128	0.02662203277778792
HCC	chr11	62842407	54663	WDR74	-	2251	7252	1.7399242755946884	-0.24205917828509352	7.367462543506619	0.026622201306999323
HCC	chr7	47452843	109623468	SNORD151	-	-11960	84	1.5533395197234356	-0.04619843301033716	7.367393706554246	0.026623057311229964
HCC	chr7	47659362	401335	C7orf65	+	-4118	6405	-1.829706629841838	-0.8857753459788361	7.367333853016312	0.026623780337228477
HCC	chr21	26572806	116159	CYYR1	-	-598	107196	2.027462748564367	0.24491948388716772	7.367292705651529	0.026624226417125283
HCC	chr20	63784894	140685	ZBTB46	-	-20609	61836	-1.8853392160537323	-0.6460523099414579	7.367221049302984	0.0266251242372391
HCC	chr3	98732523	100874207	ST3GAL6-AS1	-	-128	18319	2.869925162992274	0.126082511969471	7.367180879727227	0.026625555864450205
HCC	chr12	1799317	654429	LRTM2	+	20950	16486	-1.3549589831070004	0.07241635829639037	7.367125809032405	0.02662620814365351
HCC	chr19	58559164	100131691	MZF1-AS1	+	22	15612	-1.9755096290304412	-0.44952216222242336	7.367071075771751	0.026626855443765664
HCC	chr4	48490471	326340	ZAR1	+	-219	4138	1.6111968270881347	-0.02517927123206106	7.3670555102183215	0.026626922772469204
HCC	chr2	11747128	23175	LPIN1	+	-543	80823	1.714300175762098	0.3335040421309279	7.366899992635032	0.026629062552876358
HCC	chr9	128400123	407003	MIR219A2	-	7409	97	-1.4324362274820217	-1.2878464924533157	7.366807384545865	0.02663015933804508
HCC	chr16	180661	3049	HBQ1	+	-327	846	1.7929384697054955	-0.7163207440125245	7.366803894597382	0.02663015933804508
HCC	chr10	31761006	94134	ARHGAP12	-	-147920	103529	-1.635275124573147	-0.7238031103325683	7.36674366800564	0.026630888097961606
HCC	chr15	41513726	4058	LTK	-	-161	10246	1.5905151738421341	-0.37717870888488736	7.366583085147219	0.02663310323207769
HCC	chr11	33668042	100131378	C11orf91	-	-32698	2633	-1.7781702566179158	-0.6003768024040146	7.366547539075476	0.026633466521485828
HCC	chr5	175796840	10814	CPLX2	+	-233	87414	1.3435008738933907	-0.14668019532283963	7.366474452118396	0.026634385863533384
HCC	chr12	123891742	80212	CCDC92	-	-80348	35682	-1.364423835232255	-0.619583830747357	7.3663858288529696	0.026635535370875426
HCC	chr17	47423937	653479	MRPL45P2	-	-68683	42394	1.6332845397676432	-0.3353868831408099	7.366198208444594	0.026638151438283214
HCC	chr7	38178281	83930	STARD3NL	+	-75	52466	3.375406875965797	-0.6435504003535834	7.366167482282369	0.026638443399614645
HCC	chr8	142614368	23237	ARC	-	-104	3429	2.675814195763536	-0.444784664117646	7.3660947173343345	0.026639358151810892
HCC	chr7	3301003	221935	SDK1	+	445	967552	2.865747351882189	-0.7868218068885787	7.365936850803667	0.02664153377051243
HCC	chr20	3781217	25876	SPEF1	-	-238	3952	-1.6076749900290654	-0.3883088329051215	7.365847909466268	0.02664268831240718
HCC	chr1	182953004	81626	SHCBP1L	-	-521	53663	1.7018258483033502	-0.48874662268959834	7.365781379077511	0.026643510839109315
HCC	chr4	186325758	2160	F11	+	-59794	8934	-1.3541945279128895	-0.43890321313498243	7.3657140096078315	0.026644345826127087
HCC	chr7	157000214	105375606	MNX1-AS2	+	6093	812	2.0498445569429697	-0.339376606822201	7.365695678124851	0.026644454203284474
HCC	chr20	36092550	2036	EPB41L1	+	160	140090	1.2219079625775489	-0.22907250748749702	7.365620049915421	0.02664541160220346
HCC	chr1	53274770	100507564	LOC100507564	+	-36160	4174	-1.73306633557453	-0.9451086904553299	7.365595632611004	0.026645610167428366
HCC	chr1	1245724	388581	C1QTNF12	-	-998	4277	-1.3349692567801108	-0.4838634398421587	7.365333228295494	0.026649335566118534
HCC	chr8	97644516	92140	MTDH	+	-337	86082	-1.7412189456869598	0.5833929871151873	7.3653186707133695	0.02664938803778669
HCC	chr4	188032073	132625	ZFP42	+	-36302	9279	-1.4582875874340588	-0.27837905717179107	7.36521455756624	0.026650767801773535
HCC	chr21	44327369	755	C21orf2	-	-10969	9395	-2.0109296326563406	-1.0442696836409426	7.365084338005538	0.026652534593001997
HCC	chr7	74530225	9569	GTF2IRD1	+	-76435	148804	-1.8839398661467945	-0.5097397739481172	7.365062251982145	0.02665269866351641
HCC	chr17	82240005	102465472	MIR6787	+	-3337	61	1.6409816824099674	-0.600209070853405	7.364981307402537	0.026653735178124638
HCC	chr2	195657272	57181	SLC39A10	+	-144	80575	1.0178527139800555	-0.17038253744168896	7.364919725221371	0.026654481411219177
HCC	chr6	136550856	9053	MAP7	-	37	208539	2.6286823158790553	-0.6533630065076572	7.364907784152496	0.026654481411219177
HCC	chr14	91379606	440193	CCDC88C	-	-38238	146522	-1.569337261999017	-0.15206188202354867	7.364897915089536	0.026654481411219177
HCC	chr5	32714378	4883	NPR3	+	-3046	80393	-1.5403308376250697	-0.17069852271826086	7.364743232901105	0.02665661110740294
HCC	chr6	150052774	79465	ULBP3	-	-16373	8102	-1.5399955203512565	-0.9608456048714018	7.364684934212967	0.026657312056706097
HCC	chr5	112950856	167227	DCP2	+	25854	45486	-1.7429966854102856	-0.9619331464001111	7.364630690067926	0.026657952915976266
HCC	chr13	79481233	100874208	NDFIP2-AS1	-	2	3868	-0.4740076627288247	-0.6929639650111692	7.364576838966292	0.026658566949090867
HCC	chr6	39190814	8645	KCNK5	-	-38661	40505	-1.472168258537947	-0.6124664103759702	7.3645672403180384	0.026658566949090867
HCC	chr5	139795532	84249	PSD2	+	289	48646	1.8447457993760104	-0.09143083222631601	7.364505509002868	0.02665931884811862
HCC	chr7	44235705	10652	YKT6	+	-34726	13316	-1.5905193236349613	-0.21445230632610296	7.364458691025682	0.026659849657565092
HCC	chr2	224039853	5270	SERPINE2	-	534	64272	2.34719498733409	0.08103921395362321	7.364428813894577	0.026660129302814257
HCC	chr10	123463744	2849	GPR26	+	202611	31043	-1.903405745388953	-0.5759500342726288	7.364357925858876	0.026661017017600975
HCC	chr1	248944924	267002	PGBD2	+	-38681	12904	1.6272387031859439	-0.3415688198311155	7.364329069390621	0.026661281543997762
HCC	chr9	135105658	10439	OLFM1	+	-17990	33517	-1.4211222633514962	-0.9157773326022085	7.364099716651356	0.026664519081440276
HCC	chr15	48315342	1854	DUT	+	15753	12274	-1.5276822584975442	-0.7080108443068671	7.363917557998697	0.026667057099518266
HCC	chr9	98768130	203286	ANKS6	-	-28412	64534	-1.5712534142892587	-0.5375301738502912	7.363772476144305	0.026668901206986707
HCC	chr5	675985	11076	TPPP	-	-17410	33534	-1.4195477247632282	-0.4699608903334947	7.363771186022525	0.026668901206986707
HCC	chr2	236159887	2637	GBX2	-	-8122	2774	1.733508303207257	-0.13197586828696262	7.363620155034127	0.026670977942294054
HCC	chr16	89193494	146429	SLC22A31	-	-6627	4361	1.2506702117786774	-0.23242699102239947	7.363424243908117	0.026673720602210023
HCC	chr7	1311990	340260	UNCX	+	-79608	4945	-1.8137693143923863	-1.1053903356814583	7.363407890423375	0.02667379979183524
HCC	chr1	40477185	339559	ZFP69	+	445	18714	-2.424301733453053	-1.2214242807676006	7.363299315596086	0.026675247068270434
HCC	chr19	1468424	148223	C19orf25	-	-10805	6029	1.7736528820088813	0.033406431753290056	7.363254337781157	0.026675680381537725
HCC	chr22	46070738	642648	LOC642648	-	-283	6371	2.2192030197084223	0.09155439129954382	7.363248077301744	0.026675680381537725
HCC	chr2	119524616	6344	SCTR	-	164	84610	1.4934002785010465	-0.25680393887342495	7.363219263700692	0.026675893730268897
HCC	chr18	37361797	105372068	LOC105372068	+	-87337	1941	-1.6408826841802882	-0.7386640173422644	7.36321166655712	0.026675893730268897
HCC	chr3	54121858	55799	CACNA2D3	+	808	951892	2.137236260408025	-0.5310421572584871	7.362954898795962	0.026679539869897323
HCC	chr3	138946371	668	FOXL2	-	-769	2917	1.8478342876018166	-0.6340011561470927	7.362921620532397	0.02667987021092039
HCC	chr12	110468743	51184	GPN3	-	22	16236	1.2495867058049932	-0.10546745397598829	7.362864481178551	0.02668055461093554
HCC	chr5	2261999	100506858	LOC100506858	-	-50202	8482	-1.615506821262873	-0.08163978450396467	7.362853399155547	0.02668055561221945
HCC	chr20	31583133	100874042	HM13-AS1	-	9870	5677	-2.5487872701647283	-1.1367270674158443	7.362775942645399	0.026681452969697574
HCC	chr17	67378857	26207	PITPNC1	+	-1576	319983	-1.9796463805842115	-0.058618847510179366	7.362770895253913	0.026681452969697574
HCC	chr21	46181069	84221	SPATC1L	-	-3390	23312	-1.4659616449408865	-0.1685783080520146	7.362745378227068	0.02668166817232384
HCC	chr14	56119170	57161	PELI2	+	-795	182939	2.6889177455713087	-0.30666107199311193	7.362697481333754	0.02668218788155083
HCC	chr9	137752212	651337	LOC651337	-	-36194	4334	2.412963627892687	-1.0726985558972688	7.362688326610325	0.02668218788155083
HCC	chr10	131311765	256536	TCERG1L	-	44	219330	2.8648773187899197	-0.3099295390353931	7.362645337116305	0.026682662373650894
HCC	chr8	104223628	9699	RIMS2	+	-293	31091	2.0340545423457295	0.44056423174045495	7.362537143708948	0.02668410450006108
HCC	chr9	128275907	2801	GOLGA2	-	-82	20161	-1.8414089683838908	-0.9364550338371299	7.362503228415377	0.026684373989549197
HCC	chr2	109201135	100422863	MIR4265	-	59547	99	-1.526542662398728	-0.8231502103121944	7.3624969565931835	0.026684373989549197
HCC	chr11	63763144	65998	C11orf95	-	-5497	8750	-1.5917301683352056	-0.1940812009157535	7.362169884729752	0.026689064841521417
HCC	chr22	21952940	9647	PPM1F	-	62	33460	-2.542045140428746	-0.9061444432637661	7.361932948714227	0.02669241843862055
HCC	chr19	53467707	126017	ZNF813	+	28	26558	2.5374788930789256	-0.7370929963309495	7.361916623189451	0.026692497293982594
HCC	chr5	9545419	9037	SEMA5A	-	-702	511096	1.5294001891102742	0.6602748210026833	7.361836129990785	0.02669352874185514
HCC	chr14	96391716	122481	AK7	+	372	97340	-1.5042505053647865	-0.17555721558608978	7.361779942350745	0.02669419938895615
HCC	chr6	168307752	168002	DACT2	-	-12002	12851	-1.6104469192252493	-0.287029848285079	7.361682229674791	0.026695486558219763
HCC	chr9	135400604	157927	C9orf62	+	-57355	3310	-1.4344332806339077	-0.6688184397311343	7.361446941109627	0.02669881652505069
HCC	chr4	7257462	100616471	MIR4798	+	52988	75	-1.852391083529782	-0.49721826882021536	7.361420644775926	0.026699043459385525
HCC	chr17	58518877	101927688	SEPT4-AS1	+	960	37089	1.4384783283511664	-0.3715934068436861	7.3613852808641225	0.02669940504054729
HCC	chrX	103064184	55859	BEX1	-	-56	1588	1.7417294323764632	-0.401472695401114	7.361348571123514	0.02669963304880265
HCC	chr21	42321439	7033	TFF3	-	5843	3930	-1.4833493552760502	-0.5755311683400446	7.361347899700405	0.02669963304880265
HCC	chr8	1931560	104266957	KBTBD11-OT1	+	39837	5048	-2.0087513883264467	-0.5630339276017438	7.361264670590359	0.026700546397692815
HCC	chr12	4164834	894	CCND2	+	108902	31621	-2.1278521166247	-0.17836276875417825	7.3612643662770765	0.026700546397692815
HCC	chr5	139393320	389333	PROB1	-	-1876	3251	-1.7914107851144925	-0.10495226631356755	7.361176477803326	0.02670168799737762
HCC	chr11	30584044	744	MPPED2	-	-2339	201891	1.4490250577956243	-0.6539242802215984	7.361136797483979	0.026702113722656063
HCC	chr15	45167282	90525	SHF	-	-13925	13994	1.0498726334491124	-0.3372287568835562	7.3610451219630075	0.026703311635428786
HCC	chr19	3215104	60680	CELF5	+	9599	72373	-1.516305191512446	-0.2683346805257518	7.361028233514887	0.02670339889964142
HCC	chr18	8669935	100287082	GACAT2	-	-37686	11766	-1.6743016705558846	-0.7900027571117827	7.360986492560038	0.02670385525975553
HCC	chr1	161079803	81607	NECTIN4	-	-9792	18605	-1.6565625793539072	-0.7348181095626571	7.360952610214142	0.02670419491500021
HCC	chr6	163630874	102724152	LOC102724152	-	-40610	7119	1.386799296856781	-0.33128305104368033	7.360626216730317	0.02670887928173309
HCC	chr22	35381216	3162	HMOX1	+	-149	13148	-2.9558835660623464	-0.46976091487029903	7.360528736851037	0.026710163735369843
HCC	chr4	3586890	285492	LINC00955	+	-10021	14117	-1.7349723375613373	-0.9656839794943562	7.360463063162001	0.026710975750459724
HCC	chr8	22141838	80346	REEP4	-	-113	3938	-2.2991711400814085	0.0016451976875396829	7.360272556185543	0.0267136423837236
HCC	chr9	132580362	56751	BARHL1	+	2244	7648	1.9481127066856059	0.22992954434970547	7.360010654612445	0.026717241058308597
HCC	chr4	17512331	5860	QDPR	-	97	25842	1.7488347413336809	0.025431891174737997	7.360008329421142	0.026717241058308597
HCC	chr11	64642721	9379	NRXN2	-	-594	37142	1.8106325674017145	-0.6487012240242255	7.359851498114985	0.026719323277436827
HCC	chr17	58201350	8288	EPX	+	-8626	12451	-1.6782522064495022	-0.5062995375971201	7.359846180784487	0.026719323277436827
HCC	chr19	55062942	112724	RDH13	-	-275	18894	1.8424974044189248	-0.3781861208708392	7.359661090130798	0.026721765629346732
HCC	chr16	87830959	102465464	MIR6775	-	-3701	69	-1.960480975403028	-1.0585698180078427	7.3596598112056455	0.026721765629346732
HCC	chr7	987398	54905	CYP2W1	+	-4199	6442	-1.7050412959020074	-1.0474054254533223	7.35950530058728	0.02672389835738332
HCC	chr16	85439179	100847022	MIR5093	-	132854	100	-1.950407942067407	-0.9013295115894008	7.359438185674065	0.026724732232267293
HCC	chrX	51496611	55190	NUDT11	-	4	6597	2.4126753924583313	-0.8003390080534771	7.359356272130171	0.02672578610071913
HCC	chr17	50560821	8913	CACNA1G	+	247	66404	2.5630985854839694	-0.8858780169911702	7.359325819076005	0.026726075085035546
HCC	chr10	124603729	101927944	FAM53B-AS1	+	100299	10733	-1.612386442074045	-0.5357967267184772	7.3592033486587525	0.026727643129194626
HCC	chr7	158712542	54892	NCAPG2	-	7711	73663	-1.4058232676482811	-0.8928757524198438	7.359195133680906	0.026727643129194626
HCC	chr11	9091621	57758	SCUBE2	-	14	72108	2.5076283030821416	-0.4423997645648529	7.359187297286937	0.026727643129194626
HCC	chr9	134870189	101448202	LOC101448202	-	-2429	53204	-1.3341645705155118	-0.4387677567920705	7.3591680428041855	0.0267277656698326
HCC	chr17	81910817	5833	PCYT2	-	-422	8339	2.5439082080288102	-0.5518155789821706	7.359104507978817	0.02672854645627434
HCC	chr13	76886413	115207	KCTD12	-	8	6237	2.4021513248837834	0.10280649886762974	7.359085609452862	0.026728663711812612
HCC	chr17	75621947	643008	SMIM5	+	11487	7973	-1.7622404944882968	-0.20828200237617214	7.358904450351979	0.026731193197953026
HCC	chr17	75525101	3993	LLGL2	+	601	49508	2.542005720377056	-0.36783908771100016	7.358722544644959	0.026733701951583495
HCC	chr11	11842313	55031	USP47	+	-890	117903	-2.7075927392875943	0.1363497052317381	7.358713691629035	0.026733701951583495
HCC	chr11	134276681	112937	GLB1L3	+	-300	43184	2.070969859181945	-0.19237781419869693	7.35861696055931	0.026734976519436987
HCC	chr7	128844100	2318	FLNC	+	-13671	28846	-1.947583055123985	-0.27098087655703457	7.3583249411576475	0.02673915524056973
HCC	chr9	136995501	9022	CLIC3	-	-1071	1965	1.2457070513585857	-0.22304848834492033	7.357902964050908	0.026745267690504476
HCC	chr15	70892335	56906	THAP10	-	-98	11092	2.6434567716131556	-0.1274283762519482	7.357831650187663	0.026746001533935443
HCC	chr3	183100956	56922	MCCC1	-	1369	84370	-1.5415340519365142	0.45313499640068094	7.357831610691342	0.026746001533935443
HCC	chr15	24955207	6638	SNRPN	+	-215	23732	-1.3673443549046593	-0.39006452155483495	7.357775491097776	0.026746672569651745
HCC	chr20	61253202	1002	CDH4	+	-776	688192	1.912755486429459	0.13127110371165915	7.357718766949517	0.026747352617276104
HCC	chr7	4809235	100616465	MIR4656	-	20596	75	-1.5042539452718091	-0.15198317351709797	7.357540474867818	0.026749804118768702
HCC	chr8	35236081	137970	UNC5D	+	-624	561094	1.516117843885512	-0.06997287573958266	7.357531962229565	0.026749804118768702
HCC	chr9	79572705	7091	TLE4	+	468	153709	2.5728536674916884	-0.026207772321569147	7.3573768519169604	0.026751882508410908
HCC	chr12	121677172	283385	MORN3	-	7518	18268	-1.8715189797890235	-1.2124556624170908	7.3573702497705895	0.026751882508410908
HCC	chr3	195031006	100874528	XXYLT1-AS1	+	63582	1470	-1.3892229911599074	-0.3692296470667417	7.357356185175448	0.0267519279635443
HCC	chr6	41733645	7942	TFEB	-	-756	50424	1.309181751429526	-0.3750040624754311	7.357233256286943	0.026753593251493114
HCC	chr11	95037823	390245	KDM4E	+	-12565	2339	1.221346510121499	-0.279849384737668	7.357175763061864	0.026754284931523112
HCC	chr2	26741620	54978	SLC35F6	+	22654	16958	-1.3878424758731076	-0.2601725843253556	7.357089082789649	0.02675541095585561
HCC	chr6	107983419	11231	SEC63	-	25141	90523	-1.509561684918328	-1.0604867562081512	7.357012138108622	0.026756392150060756
HCC	chr1	3469092	27237	ARHGEF16	+	-14509	26531	-1.590000047463017	-0.2565049280662353	7.356989245596104	0.026756568991291967
HCC	chr11	47715214	79841	AGBL2	-	-162	55786	2.8293678407273095	-0.5042478931713632	7.356786448579907	0.026759423243205762
HCC	chr2	1138109	101060391	LOC101060391	-	186717	1758	-1.4242326899230155	-0.24146337033474136	7.356689361141413	0.026760704392250492
HCC	chr5	37013813	25836	NIPBL	+	-137054	189061	-2.537935572869339	-0.25574260788943753	7.356548622823123	0.026762619115433588
HCC	chr17	83194247	388574	RPL23AP87	+	32650	13908	-1.560552055631302	-1.0848761289702045	7.356538703917856	0.026762619115433588
HCC	chr1	171841639	26052	DNM3	+	-161	291915	1.85891824792571	-0.19402773145128405	7.3564708216417785	0.026763465689097855
HCC	chr7	51645494	23242	COBL	-	328633	252462	-1.339714825597198	-0.3931644371565862	7.356230782376365	0.026766875134170528
HCC	chr11	1748670	402778	IFITM10	-	-1924	18185	1.4175762021211313	-0.42850608731231193	7.356210187148598	0.026767017854063577
HCC	chr1	7705566	23261	CAMTA1	+	-702	64843	1.4623332758793908	-0.8739761589726863	7.356109405997465	0.026768354375345145
HCC	chr1	29125002	399474	TMEM200B	-	1093	4485	-2.17425731885229	-0.6566765426617139	7.355984998762622	0.026770042737134684
HCC	chr1	8325763	50651	SLC45A1	+	-7678	26083	-1.9760391961810528	-0.47360370626197673	7.35589469889576	0.026771219500240306
HCC	chr8	57022777	54928	IMPAD1	-	28906	35943	-1.4002221297099173	-0.6694400872967791	7.355883949136391	0.026771219500240306
HCC	chr11	75525266	81544	GDPD5	-	-307	90934	2.291668427491812	0.19565814906752851	7.355541346705856	0.026776157359008734
HCC	chr6	71420741	79940	LINC00472	-	-4	12881	2.4169462555921837	-0.9844557001269495	7.355518402675976	0.026776335117068752
HCC	chr2	132585689	116372	LYPD1	-	-84681	27091	-1.411214491380225	-0.5957208021738936	7.355331950645208	0.02677894809530553
HCC	chr19	58228447	27300	ZNF544	+	234	34962	-2.320648625271176	0.07469402948211319	7.355177936477766	0.026781056615629805
HCC	chr4	7637888	84740	AFAP1-AS1	+	116202	24838	-1.9461439615446554	-0.5040982092236223	7.3551683745536	0.026781056615629805
HCC	chr1	18110096	84966	IGSF21	+	-2350	270738	2.1042973931058406	-0.01852474688728889	7.3551424820040054	0.0267812783316397
HCC	chr5	180352815	9945	GFPT2	-	-572	52698	1.85670616155659	-0.3503466164048404	7.355029643535644	0.026782795204563642
HCC	chr2	24050125	2281	FKBP1B	+	-424	13980	3.0084667030333376	-0.7500690789231701	7.354942452532075	0.026783930090980512
HCC	chr3	55471078	7474	WNT5A	-	-10320	15684	-2.0638869329525944	-0.6301228412102351	7.354922823315221	0.02678405852868184
HCC	chr4	54109994	170825	GSX2	+	-9913	1875	1.7548300899947447	-1.0934408904742439	7.354775171369738	0.026786094224128792
HCC	chr16	56190970	283856	LOC283856	-	-124	98108	2.498974552514639	0.0010880050492812327	7.354631738925129	0.026788067210783018
HCC	chr10	77710551	3778	KCNMA1	-	72732	1619	-1.4277627589566086	-0.719476916911792	7.354486371556568	0.026790069178883092
HCC	chr19	29659394	79156	PLEKHF1	+	6026	10057	-1.5794851133015502	-0.8690788863119313	7.354464717507106	0.026790227822993572
HCC	chr19	22517732	101929124	LOC101929124	-	-10217	6955	1.3897909092770786	-0.44234543545366706	7.3544026130736455	0.026790989218323128
HCC	chr5	1876261	50805	IRX4	-	-6505	5340	1.7803424020975196	-0.36635101479956084	7.354364197328309	0.026791397641020082
HCC	chr6	15663067	84062	DTNBP1	-	9	140258	-1.9464358733169544	0.18181125563481118	7.354290483597639	0.026792332072587792
HCC	chr1	6101961	8514	KCNAB2	+	-55847	55080	-1.4251960820475205	-0.7198161078176842	7.354243364913479	0.026792870211104648
HCC	chr1	2559837	115110	TNFRSF14-AS1	-	2826	7092	1.6257700323765483	-0.8529048699940692	7.354110898493133	0.026794680287636402
HCC	chr17	44830368	10052	GJC1	-	129	31792	2.7717973735797896	-0.44446452938309644	7.3540796838168205	0.026794981451960947
HCC	chr11	132793126	4978	OPCML	-	-150511	528973	-1.6417053557423071	-1.2654120142084575	7.354015367344324	0.026795775960501644
HCC	chr4	11428785	9957	HS3ST1	-	-128	30550	2.2363840785069757	0.016850295855422047	7.3539500524244055	0.02679658537550173
HCC	chr17	68179933	440461	ARHGAP27P2	+	18727	1643	-1.7483481732330468	-0.9438776406396867	7.3537698959688385	0.026799106559900948
HCC	chr19	14097217	90378	SAMD1	-	6642	2730	-2.3391696445434405	-1.0702215682303597	7.353701171834388	0.026799966898851182
HCC	chr10	71964463	9469	CHST3	+	-101	49203	2.5817251849730956	-0.2988375843457894	7.353483469689955	0.02680304813611519
HCC	chr17	61411899	388407	C17orf82	+	-148	1530	-1.8622013362951595	-0.09866506971471102	7.353419738021195	0.026803834177094244
HCC	chr9	33167523	2683	B4GALT1	-	165	56718	-2.420599885526304	-0.6176190731677348	7.353347474358312	0.026804747445694613
HCC	chr11	130638251	102466873	MIR8052	+	28484	69	-1.76259314087689	-0.9322695702685534	7.353318775440471	0.02680501122764514
HCC	chr19	307349	8612	PLPP2	-	15914	10396	-1.6293745521969654	-0.18273910209148667	7.353174304866194	0.026807001140230425
HCC	chr2	196171339	9262	STK17B	-	-273	38030	2.144037274970523	0.7632754241108802	7.353117351760801	0.026807686231740752
HCC	chr7	26397712	441204	LOC441204	+	857	103380	-1.5975757991310395	0.06722037598104401	7.352882201657472	0.02681101386570325
HCC	chr1	58785115	100131060	LINC01135	+	36	114562	1.4351143163250428	-0.5078291621783504	7.352872182324327	0.02681101386570325
HCC	chr1	38047660	5453	POU3F1	-	882	2928	1.7565486032403002	-0.20978156797260597	7.3525643118862405	0.026815441242612953
HCC	chr20	41138001	101927117	PLCG1-AS1	-	1	40007	2.4596397602351106	-0.7065275796317283	7.352469183951976	0.026816583035236326
HCC	chr16	88694054	333929	SNAI3	-	7580	8793	-2.357131356964056	-0.8911955282401703	7.3524657492514365	0.026816583035236326
HCC	chr1	202152611	5778	PTPN7	-	-7380	12979	-1.8697870131280951	-0.7440226374036737	7.352434267238785	0.026816888458406556
HCC	chr15	65377815	9543	IGDCC3	-	-225	50914	2.4636021233473735	-0.15538395172571345	7.352394742197667	0.02681731385671505
HCC	chr10	48684886	57705	WDFY4	+	587	297484	-1.554743763108675	-0.47657278799079034	7.352376914029506	0.026817345638751475
HCC	chr14	59465055	64582	GPR135	-	-286	1820	2.728868854860356	0.07578666971926666	7.352370600821391	0.026817345638751475
HCC	chr22	49754967	23774	BRD1	-	-69364	51054	-1.4103644702119285	-0.937960820102918	7.352342732758238	0.026817597168401933
HCC	chr21	33070867	116448	OLIG1	+	-723	2279	2.587095420299241	-0.28045666223902166	7.352212733079234	0.026819372184702105
HCC	chr19	1470079	148223	C19orf25	-	-9150	6029	-1.9632591654465892	-0.08849473414065459	7.352110184469993	0.026820737802249087
HCC	chr7	21427245	6671	SP4	+	789	866	0.7826010788771376	-0.6245577406170625	7.352097130853208	0.02682076836382011
HCC	chr12	132887741	101928530	LOC101928530	+	101	730	2.5261698676542275	0.14739219514032026	7.352013074336252	0.026821858176909637
HCC	chr22	33058118	8224	SYN3	-	-273	545839	1.8927726787036845	-0.42545979759221364	7.351933987851666	0.026822873887067437
HCC	chr11	7089430	27288	RBMXL2	+	-496	2215	-1.60047550629556	-1.026064912387412	7.351911746915569	0.026823041523314953
HCC	chr6	27556895	7738	ZNF184	-	83777	22377	-1.4822536172879996	-0.7843052968731158	7.3518287496482735	0.02682411563051769
HCC	chr4	1248495	1487	CTBP1	-	-625	37681	-1.9618359677368105	-0.8530347198876838	7.351695184491028	0.026825944297650527
HCC	chr18	12911483	5771	PTPN2	-	27148	98858	1.399988501885514	0.4662081317658729	7.351641322654864	0.02682658378107957
HCC	chr11	32430813	7490	WT1	-	-4	43042	1.4366912196649606	-0.5187353754163302	7.35129607287746	0.026831571665220575
HCC	chr19	4472260	84717	HDGFL2	+	-64	30025	-1.6049145253040173	-0.4569800310819226	7.3512442184538855	0.026832181328765938
HCC	chr17	62703718	105371855	LOC105371855	+	2488	31716	-1.3702288046260276	0.08659655759847099	7.351231749346063	0.026832203190848242
HCC	chr14	24256872	7051	TGM1	-	-6338	14097	-1.7681124995852535	-0.5266773983422233	7.351101527213338	0.026833982531647236
HCC	chr19	34132310	26065	LSM14A	+	40137	57069	-1.7207398323303953	-0.8223114097217338	7.351016546009042	0.02683508670856423
HCC	chr5	55903195	133396	IL31RA	+	-49873	64016	-1.5048266330934656	-0.4437661002180288	7.350889939463521	0.026836812276777845
HCC	chr6	161413642	105378098	LOC105378098	+	57335	13069	-1.5443363048574061	-0.8216697528204001	7.3508563400290114	0.0268371495668185
HCC	chr9	90613795	54769	DIRAS2	-	-29310	33274	-1.9307710704520535	-0.4984515904626144	7.350682395436465	0.0268395819642067
HCC	chr11	79440715	26011	TENM4	-	64	787369	2.1304065897507205	-0.008161372908254182	7.3506271852224785	0.026840241921559344
HCC	chr16	804329	388199	PRR25	+	1114	8419	-1.499218483078396	-0.8464269312427971	7.350562588122919	0.026841042039108757
HCC	chr14	91264598	8111	GPR68	-	10718	21349	2.304769258050076	-0.9816058212606517	7.350359347767579	0.026843912220612477
HCC	chr17	32122898	55288	RHOT1	+	19556	83318	-1.5836079143021773	-0.7900696948157068	7.350303902206051	0.02684457580472705
HCC	chr11	78823261	79731	NARS2	-	248397	138904	-1.8725922033590496	-0.5242320341289757	7.350107932014559	0.026847197358535423
HCC	chr11	113789194	644672	CLDN25	+	-9398	690	-1.5248087330588678	-0.4628742172942198	7.350106333837914	0.026847197358535423
HCC	chr20	2692886	57593	EBF4	+	-8	67231	2.752151434771665	-1.1949568119663145	7.350028915859042	0.026848189156944507
HCC	chr8	143497735	109623485	SNORD149	-	-8513	64	-1.6042393258927374	-0.4976724555297029	7.349984567816179	0.026848687123260606
HCC	chr5	956399	100506688	LOC100506688	-	-40941	10164	-1.6318574698474946	-0.5624055521340213	7.349805489539477	0.026851144834957128
HCC	chr7	75866882	57414	RHBDD2	+	12110	9935	-1.6285430077006002	-0.39974129131517705	7.349797997637019	0.026851144834957128
HCC	chr16	77580355	283927	NUDT7	+	142137	19769	-1.5518256195755178	-0.72692094492649	7.3497535985401115	0.026851643623442466
HCC	chr2	43081316	100506047	LINC02580	-	-21129	4700	-1.6032492295588596	-0.5993134277099159	7.349607995836834	0.026853552580713806
HCC	chr14	40487339	644919	LINC02315	+	467372	186338	-1.4156857012103397	-0.6620584373955208	7.349603785513466	0.026853552580713806
HCC	chr12	121712695	144404	TMEM120B	+	57	69317	-0.6610575914719877	-0.4360665609092129	7.349588434565225	0.026853617528376783
HCC	chr8	11016555	693183	MIR598	-	-18747	97	-2.1082497567135006	-0.4785343522407426	7.349455567331937	0.026855437858126077
HCC	chr17	78234788	283999	TMEM235	+	-3478	9678	-1.3605690969889326	-0.4013686258311168	7.349263432749993	0.026857990154024302
HCC	chr2	219568201	23363	OBSL1	-	-3345	16397	-1.794985193617836	-0.6343351842324364	7.349262709377015	0.026857990154024302
HCC	chr19	55246617	102466739	MIR6803	-	1367	65	-1.9963571167941196	-0.9160856767331499	7.349230683348168	0.02685830423312141
HCC	chr9	97982749	10541	ANP32B	+	458	32736	2.4207418356863015	-0.47685332388404544	7.3492160713071115	0.02685835815940495
HCC	chr1	42682214	4904	YBX1	+	21	21569	2.6297495448782273	-0.06342642989767257	7.349090136709037	0.02686007524713209
HCC	chr18	64026575	5271	SERPINB8	+	-56546	16625	-1.7190330707092105	-0.3270721901775874	7.349044231008001	0.02686059672694549
HCC	chr2	10080714	192668	CYS1	-	303	23613	1.9741291098654228	-0.6284438256723386	7.3490287962779135	0.02686066295297758
HCC	chr11	777507	347862	GATD1	-	5	10280	-1.315329427597165	-0.767523310926362	7.348999703609696	0.02686093324237088
HCC	chr17	82321777	924	CD7	-	4173	2735	-1.3552870392475735	-0.3012255058782629	7.348962116550851	0.026861241466662616
HCC	chr15	32718076	26585	GREM1	+	-72	16666	2.1637125621291418	-0.444133925644055	7.3489552408985475	0.026861241466662616
HCC	chr5	173048681	153222	CREBRF	+	7671	35979	-1.8295620160390964	-0.8339824454650397	7.348935117362018	0.026861241466662616
HCC	chr6	125644439	643623	LINC02523	+	29914	45866	-1.7847555931774481	-0.1917490571570971	7.3489350665823565	0.026861241466662616
HCC	chr20	63738356	56731	SLC2A4RG	+	1502	4193	2.42064216081248	-0.06734207387967474	7.3486553837157444	0.02686525618108973
HCC	chr12	43563466	80070	ADAMTS20	-	11495	198106	-1.886757054623817	-0.8493187225882783	7.3486185257062004	0.026865614302467207
HCC	chr2	24926726	109	ADCY3	-	6709	100848	1.5821729430681881	-0.06740359259530421	7.348609415541773	0.026865614302467207
HCC	chr17	34980465	3980	LIG3	+	33	22675	-1.963041699039286	-0.28025570972812835	7.348555952004997	0.026866172185017738
HCC	chr10	125896006	92565	FANK1	+	529	113058	-1.272676167480031	0.7574391670625924	7.348543529299491	0.026866172185017738
HCC	chr9	34591703	1271	CNTFR	-	1563	38709	2.373218572932551	-0.08267398036886055	7.348539079224665	0.026866172185017738
HCC	chr15	31484139	51621	KLF13	+	-157284	51045	1.3767099621698	-0.7712700141237356	7.348476222664438	0.026866947120191047
HCC	chr22	38866713	23466	CBX6	-	-5621	10908	-2.35233346806609	-1.3035930952551005	7.348379443393753	0.02686822905435306
HCC	chr18	79714666	9150	CTDP1	+	-33236	73081	1.5676832387895072	-0.0664529216137634	7.3482243242905625	0.026870383006627165
HCC	chr20	33864860	128866	CHMP4B	+	-53556	43064	-1.3924304147579443	-0.3730541537564521	7.3481255855624354	0.02687169439926683
HCC	chr1	248803660	80851	SH3BP5L	-	-21706	14921	-1.4339001862362417	0.8294297472983637	7.348041393874382	0.026872788412356498
HCC	chr1	150592607	4170	MCL1	-	12869	5188	-1.4975298282268503	-0.8594121559110371	7.3478429336951905	0.02687559065466921
HCC	chr16	3018221	9074	CLDN6	-	34	3476	2.033211516418502	-0.5198155795404656	7.347751997463867	0.026876785663427407
HCC	chr15	93266439	56963	RGMA	-	177225	45809	-1.3857102844718403	-0.4231594833809133	7.347725747709028	0.026877013637723563
HCC	chr11	133957104	22997	IGSF9B	-	350	48130	2.39580159605779	0.15271054266458536	7.347689663498727	0.026877388643334024
HCC	chr2	234862778	23677	SH3BP4	+	89206	103731	-1.8911590456320007	-0.9435960540048606	7.347647790545629	0.026877850200596503
HCC	chr10	26640590	731789	FAM238B	+	2518	10347	-1.855829994293542	-0.5042434654047292	7.347460092331623	0.02688049207478875
HCC	chr14	104110976	406986	MIR203A	+	6429	110	-1.7731787824342367	-0.849572461899089	7.34744588242696	0.026880540063551592
HCC	chr17	41918347	47	ACLY	-	-672	52094	-2.184438309870571	-0.2963376573391268	7.347371509856522	0.026881487632218096
HCC	chr9	37036703	5079	PAX5	-	2224	201205	1.5401606701383341	-0.10452563529224701	7.347282488203128	0.026882654288403134
HCC	chr8	688208	157697	ERICH1	-	-43031	116503	2.052089428269033	-0.404634349394354	7.347243062422787	0.026883079350051745
HCC	chr1	209938186	255928	SYT14	+	-12	226115	1.4071597811328618	-0.21555108641640294	7.3471943614204775	0.026883643120337038
HCC	chr8	143463465	389692	MAFA	-	33033	2373	-2.1294606834306227	-0.48453554842728214	7.34711844081945	0.026884366050748988
HCC	chr2	203328676	10152	ABI2	+	-437	103935	-2.630910447652332	-0.5735630040101423	7.3471174870822225	0.026884366050748988
HCC	chr14	90061436	56659	KCNK13	+	329	124093	1.9230540336303137	0.04600183525623086	7.347113018332088	0.026884366050748988
HCC	chr6	105179782	64208	POPDC3	-	-201	22084	2.350968212611561	-0.10203506737627162	7.347051593696342	0.026885120131545294
HCC	chr19	51594576	729975	LINC01530	-	196	2598	2.4152366881773895	0.24201360894556595	7.347034752490199	0.026885207489281332
HCC	chr3	197912829	84223	IQCG	-	-37096	60851	-1.5507423334985488	-0.5095053983294031	7.346890133015819	0.026887205826094662
HCC	chr2	28046317	100422965	MIR4263	+	-49950	83	-2.322996649077851	-1.1872524552453647	7.346765055099077	0.026888912032722298
HCC	chr4	1378690	285464	CRIPAK	+	12862	4443	1.6969458943145812	-0.5936644930381547	7.3467099977831225	0.02688957101067742
HCC	chr7	7182829	56913	C1GALT1	+	-214	66035	-2.843725917639618	-0.392233921964608	7.346537441711243	0.026891869237257456
HCC	chr3	172468241	2693	GHSR	-	19785	914	-1.5458386600601628	-0.687024963361854	7.34653435332114	0.026891869237257456
HCC	chr10	60944345	9886	RHOBTB1	-	70	74836	3.1384539165700636	0.13750636689209422	7.346523117922512	0.026891872769201186
HCC	chr2	20172421	6382	SDC1	-	-52745	24370	1.7287924908615673	-0.5287373997809941	7.346452577069016	0.02689276344535985
HCC	chr1	16718323	284729	ESPNP	-	-1834	28940	-1.302877268064283	0.7253889972609913	7.346237381922414	0.02689581821795652
HCC	chr10	103584622	102724341	NEURL1-AS1	-	67180	5663	1.2125929442855556	0.4253084347142267	7.346181134890891	0.026896495175971185
HCC	chr8	21702672	2675	GFRA2	-	-86162	96817	-1.4158422395380175	-0.45560805560283824	7.34594211215979	0.026899906919193247
HCC	chr17	48530297	3211	HOXB1	-	-613	1466	-1.3961125637131928	-0.19105695926768737	7.345729867757953	0.026902918367996402
HCC	chr5	15500581	23194	FBXL7	+	-385	439601	1.470846605944562	0.8153141160532966	7.345660689611464	0.026903789031447235
HCC	chr5	139848413	84249	PSD2	+	-52592	48646	1.9935704654120343	-0.3016185458544115	7.3456345544576465	0.026904015555614006
HCC	chr17	73211426	84923	FAM104A	-	-16291	20365	-2.0637536014297697	-0.8959997945818435	7.345549659619941	0.026905121475309223
HCC	chr15	42092696	283748	PLA2G4D	-	-1858	26872	-1.3912801676516917	0.3023838011277227	7.345474660581587	0.02690607933475186
HCC	chr7	391538	442497	LOC442497	+	-12113	3455	-2.057276668045793	-0.6070042140248807	7.345417441815577	0.02690677110971857
HCC	chr9	86578204	79670	ZCCHC6	-	223717	66755	-1.4590602235483943	-0.5561422483784846	7.345391077507948	0.026907001093946017
HCC	chr6	166455339	100874353	RPS6KA2-IT1	-	-10044	4721	-1.9665580296333987	-0.43611682376225247	7.345366686762077	0.026907201542252877
HCC	chr1	154503027	126668	TDRD10	+	-808	45929	1.362788916658574	-0.33802183418978965	7.345137450082902	0.026910468197129347
HCC	chr1	179743702	148753	FAM163A	+	-539	66771	1.7073362596069557	0.5640955110845236	7.344957090664039	0.026913003524132086
HCC	chr19	7869134	80164	PRR36	-	-5307	5723	-2.1733719598769854	0.5236183896030852	7.344840952258888	0.026914577591027
HCC	chr8	142537064	575	ADGRB1	+	-73048	80992	-1.7077498786561083	-0.21630121124865007	7.34478580593013	0.026915079977912672
HCC	chr5	77643542	23440	OTP	-	4845	9986	1.425875481361088	-0.20041560492440952	7.344785400579383	0.026915079977912672
HCC	chr19	33795626	79047	KCTD15	+	1220	18916	2.735747143760778	-0.5195400507661749	7.34476226330473	0.02691526172815182
HCC	chr2	232522521	646960	PRSS56	+	-2058	5253	1.5423842879335776	-0.11822467534647334	7.344737344803512	0.02691547014934836
HCC	chr19	2305260	645191	LINGO3	-	-2897	18383	-1.798114138948286	-0.4000185935646084	7.344709515712964	0.02691572215119781
HCC	chr5	95284972	79772	MCTP1	-	397	579039	1.9461572651326686	0.10810617469315648	7.344658911585121	0.026916315154727057
HCC	chr3	37243368	2803	GOLGA4	+	-177	123689	-1.2623728352449213	-0.14992242311261295	7.344540696398278	0.026917914747837515
HCC	chr2	231365548	100616317	MIR4777	+	-2840	86	-1.6588756342737092	-0.9345007343246634	7.344530084752861	0.026917914747837515
HCC	chr5	177458870	80758	PRR7	+	-10545	7962	-1.4243343212354107	-0.055506757129491165	7.344464022780471	0.02691873926801148
HCC	chr16	89187720	146429	SLC22A31	-	-12401	4361	-1.438026256536327	0.0498266058538679	7.344418411439413	0.026919257581001266
HCC	chr3	150410402	9819	TSC22D2	+	-2067	51784	1.0717931087668322	-0.16643839606419247	7.344406170043276	0.02691927621098858
HCC	chr5	102866071	5066	PAM	+	-248	165282	2.7127878562264525	-0.12568396407321059	7.344313870414759	0.026920493681610366
HCC	chrX	153580217	92002	CCNQ	-	-18960	11253	-1.8323600325209857	-0.8961723365845022	7.344182552030759	0.026922295546686965
HCC	chr11	16607083	55553	SOX6	-	130695	509940	2.3051796120265537	-0.42985091585948504	7.344119690228595	0.026922977046110037
HCC	chr16	54930470	10265	IRX5	+	729	3285	2.130052979881608	-0.4071851939856825	7.344115052420591	0.026922977046110037
HCC	chr7	1255285	340260	UNCX	+	-22903	4945	-1.511638246585567	-0.4327007116030311	7.344028311300569	0.026924111442989843
HCC	chr17	17700516	10743	RAI1	+	-19043	129979	1.447207099119798	-1.2212722369643836	7.343995781541825	0.026924365719477678
HCC	chr6	169956381	100131532	LOC100131532	+	6242	5056	-1.7416352158460848	-0.29617069868998563	7.343989340043549	0.026924365719477678
HCC	chr2	25222088	106144568	LINC01381	+	-17775	4890	-1.6813732379594304	-0.7516872010067595	7.343920999732362	0.026925224577756063
HCC	chr1	201829331	55705	IPO9	+	-171	55135	1.5670797161396244	0.17979018308533729	7.3438743944592835	0.026925757917128753
HCC	chr17	61481016	9496	TBX4	+	-24528	28623	-1.521067928680892	5.938651472121002e-4	7.343710313741013	0.026928050903325732
HCC	chr7	159112890	7434	VIPR2	-	15686	69030	-1.6708606359543476	-1.2859737111234075	7.34368080984116	0.026928328132789774
HCC	chr2	109031636	10913	EDAR	-	42264	94902	2.9748265064024064	-0.6444722772839556	7.343635409188398	0.02692884349378525
HCC	chr11	118890486	643	CXCR5	+	2906	2880	-1.6293302090341428	-0.4189401758987636	7.3436059850729904	0.0269291195386558
HCC	chr20	62473574	140628	GATA5	-	-2396	12474	-1.5680258668126488	-0.850123405940572	7.34351858816791	0.02693026403522752
HCC	chr19	10291231	7087	ICAM5	+	-1252	6800	2.116462543187357	-0.2119279425225398	7.343368103686508	0.026932185035213572
HCC	chr2	26558539	9381	OTOF	-	-159	101496	-1.3577432589585154	-0.1589557100448105	7.343357505343761	0.026932185035213572
HCC	chr20	44258312	78997	GDAP1L1	+	-11054	33660	-1.4354564570216102	-0.39632474783085037	7.343357371416779	0.026932185035213572
HCC	chr19	33411908	1054	CEBPG	+	-37384	8163	1.3130681239923847	-0.48138762361380755	7.343130598197586	0.026935337309277208
HCC	chr12	106581378	5992	RFX4	+	1529	179898	1.4456640539427879	-0.33084481535664323	7.343122517477745	0.026935337309277208
HCC	chr12	130163615	11211	FZD10	+	-1156	3282	1.6387560757971715	0.025639141850844503	7.343113986951835	0.026935337309277208
HCC	chr11	69439732	102724265	LOC102724265	+	-14061	3951	-1.5822860660544948	-0.1314690282867411	7.343062751957071	0.026935940238215193
HCC	chr5	170504199	30820	KCNIP1	+	-163	232597	2.3094980266032143	-0.49194898845381485	7.342967072398494	0.026937209152036
HCC	chr8	143398696	104326051	MAFA-AS1	+	18983	1472	-1.474623113541329	-0.9338886632589589	7.342882718529744	0.026938308411139877
HCC	chr1	222618278	375056	MIA3	+	-176	49911	-2.244672338215374	-0.06554436515871687	7.342782337539126	0.026939647896502897
HCC	chr8	85642546	100288527	REXO1L2P	-	-13130	1078	-1.44388961120941	-0.20532767673140634	7.342730489016489	0.02694026012342799
HCC	chr9	132245255	84628	NTNG2	+	-83308	82585	-1.466570812063496	-0.6614993824052164	7.342584258054643	0.02694228687183802
HCC	chr15	89399889	254559	MIR9-3HG	+	-21847	20446	1.5237522417865381	0.16994650642866735	7.342486022805026	0.02694359440273797
HCC	chr18	76459769	101927989	LOC101927989	+	31883	2264	1.4379219143850404	0.17719218604145118	7.342473328977242	0.026943619863086615
HCC	chr17	36687880	79922	MRM1	+	-86284	7376	-1.4131562551263093	-0.25828454317552907	7.342422325023335	0.026944165700319725
HCC	chr11	69122939	100422846	MIR3164	+	-39763	83	-1.4544329018924507	0.4148361006593226	7.342409861975007	0.026944165700319725
HCC	chr2	45000566	10736	SIX2	-	-8837	4219	1.668476214743913	-0.5521239192247136	7.342403926425547	0.026944165700319725
HCC	chr1	229432994	58	ACTA1	-	-1102	2851	1.3740373898263414	-0.21371977751245802	7.342351855658983	0.02694478137161562
HCC	chr12	119447678	160777	CCDC60	+	-112966	206336	-1.3509489999498943	-0.8231360944290405	7.342276062438465	0.026945752640164213
HCC	chr9	122371918	5742	PTGS1	+	-913	24699	-1.8195956682769991	-1.0340175729430618	7.342160986159392	0.026947312801466217
HCC	chr10	124092159	51363	CHST15	-	-265	72772	-2.292723270997332	0.02827714024107844	7.342076957330292	0.02694840762440315
HCC	chr1	101326049	104355286	LINC01307	+	-2212	53477	-1.584857873358584	-0.45532988156570403	7.342009586462787	0.02694925276771255
HCC	chr19	33795800	79047	KCTD15	+	1046	18916	2.2804511240722443	0.3218221158634339	7.341995830244322	0.02694929417023611
HCC	chr5	1282497	7015	TERT	-	-12550	41876	-1.6194874786274702	-0.9301690578792942	7.341971410235331	0.026949495439414536
HCC	chr14	21192087	283624	LINC00641	-	-13416	5425	-1.839790245211297	-0.2725174223369583	7.3419019726793735	0.026950371604863112
HCC	chr14	100835303	55384	MEG3	+	-9171	34892	-1.4426432135230727	-0.5958664108516036	7.3418783725651124	0.02695056059257062
HCC	chr8	1783125	100500912	MIR3674	+	18000	68	-1.9081958883816825	-0.3786868496672671	7.341841795913332	0.026950944130289683
HCC	chr11	2461416	3784	KCNQ1	+	38	387657	-1.6919766361215829	-1.2626703933736052	7.34179550878288	0.026951473259772527
HCC	chr9	81688973	7088	TLE1	-	-562	105853	1.4947070180256183	0.9471878863004086	7.341767457387384	0.02695172899558872
HCC	chr9	36148449	152007	GLIPR2	+	-11664	27129	-1.4828646026295766	-1.103514899745985	7.3417370211145965	0.026952020491251175
HCC	chr5	139765825	101929696	PSD2-AS1	-	19602	4877	1.6304815073229306	-0.3500658770250748	7.341696953365153	0.026952456397294336
HCC	chr2	112055502	84910	TMEM87B	+	-279	64096	-2.443259223646081	0.280426723150281	7.341645802286198	0.026953058489309973
HCC	chr5	1876457	50805	IRX4	-	-6309	5340	1.563944641516408	0.22111677141971137	7.341534132666823	0.026954568018776416
HCC	chr8	11742642	606553	C8orf49	+	18614	1968	1.4448184147704766	-0.6055458783673557	7.341441379554631	0.026955793979928876
HCC	chr20	663467	140809	SRXN1	-	10097	6747	-1.3852442562859337	0.5910498453778412	7.341423333512822	0.02695589973242083
HCC	chr17	74671380	326624	RAB37	+	-263	76219	1.6330035457211394	-0.5358382975494537	7.34140572703302	0.026955998895072098
HCC	chr5	128537732	2201	FBN2	-	-310	280134	2.506221608980414	-0.26006355767906464	7.34138691142299	0.02695611619037879
HCC	chr10	133268054	101	ADAM8	-	-8849	14488	-1.6756654602212024	0.0686964561696692	7.3412704932939405	0.026957697110621532
HCC	chr12	132021629	677829	SNORA49	+	9595	137	-1.6916619136221396	-0.1655005601157864	7.3412066548251715	0.026958489597935946
HCC	chr2	95330059	30818	KCNIP3	+	16961	39058	-1.4537511978247708	-0.24135721360172585	7.341112048061063	0.026959743548713163
HCC	chr7	99374566	10095	ARPC1B	+	109	20107	0.7345080820239609	-0.39226869358960226	7.341084311554487	0.02695988910389304
HCC	chr3	147359341	84107	ZIC4	-	-33089	6383	2.19866583545144	-0.3512196893745753	7.341080356493464	0.02695988910389304
HCC	chr20	51790970	57167	SALL4	-	-11553	19807	-2.03985712716668	-1.0964616619204106	7.341060492269094	0.026960022149851597
HCC	chr9	114602	2298	FOXD4	-	-3815	2187	1.597983918845651	0.09216257788106705	7.34091703099093	0.026962008919055917
HCC	chr4	1512792	54729	NKX1-1	-	106350	3511	1.3277681862975095	-0.6116475159165992	7.34088545316499	0.026962317667547163
HCC	chr15	57896999	8854	ALDH1A2	-	-117098	60674	-1.570059708665651	-0.9133130957673015	7.340759592073837	0.026964040611973522
HCC	chr15	99494730	4205	MEF2A	+	70871	150888	-1.6996907696186538	-0.4452287667417933	7.3406858602349985	0.026964981702977932
HCC	chr9	138148021	643224	TUBBP5	+	2092	27321	1.342343928976262	-0.1343468316769885	7.340650965793738	0.026965320068035686
HCC	chr4	131978319	101927305	SNHG27	+	-213481	26645	-1.5816327053160333	0.09595297197914743	7.340641318061877	0.026965320068035686
HCC	chr12	51391934	11226	GALNT6	-	518	39368	2.7651696959518004	-0.7509221757823203	7.340528444899704	0.026966845091662667
HCC	chr16	4693898	84309	NUDT16L1	+	-205	2167	-1.7350228512573886	0.008136439449781489	7.340511120281691	0.026966845091662667
HCC	chr9	136551465	101928483	NALT1	+	-3623	1903	-1.7860730417869748	-0.14976247049305835	7.340506679141541	0.026966845091662667
HCC	chr14	104163694	26153	KIF26A	+	-24971	42176	-1.310492595059642	-0.126457963025093	7.3404841025823515	0.026967018873099206
HCC	chr7	72336871	83698	CALN1	-	-352	557733	1.7604821297309126	-0.3989867468681323	7.340434289564428	0.026967601250248774
HCC	chr15	89399496	254559	MIR9-3HG	+	-21454	20446	1.8711686413054065	-0.18573110610618243	7.340376443730584	0.026968304151291055
HCC	chr1	226979345	56997	COQ8A	+	-39108	47309	-2.356299700421856	-0.9013392221001117	7.340241363387143	0.026970165818454173
HCC	chr11	124758579	101929340	LOC101929340	+	555	6787	-1.7176771956429968	-0.06183095027040925	7.340032420716163	0.02697302249093163
HCC	chr6	79077919	55023	PHIP	-	-379	143880	-2.388350939974866	-0.84212120705719	7.340028986826009	0.02697302249093163
HCC	chr11	23404923	102465860	MIR8054	-	-14267	86	-1.7103037748074874	-0.8874120681803936	7.339989998303686	0.02697344258305777
HCC	chr9	124097431	9355	LHX2	+	-85821	21554	-1.535910083890103	-0.9433759902195936	7.339933182328245	0.026974130192361147
HCC	chr1	1434363	102724312	LINC01770	-	-210	4417	1.4850760490210986	-0.42404579044599344	7.33982084060419	0.02697565105002542
HCC	chr10	103672239	100505839	SH3PXD2A-AS1	+	74540	8631	-1.7228848653319728	-0.6030326651951595	7.33975889008947	0.026976415772502576
HCC	chr3	13878944	7476	WNT7A	-	-1177	61537	-1.9353359385545175	0.19761202061483552	7.339745220121671	0.026976455968250535
HCC	chr9	14993425	389705	LOC389705	+	-98	26398	1.6657803508419013	-0.312051473755681	7.339648776676242	0.026977738367639996
HCC	chr11	67266656	156	GRK2	+	-256	20159	1.56341720200901	-0.5607746604697716	7.3395676347774845	0.026978654003322337
HCC	chr2	176080601	344191	EVX2	-	-3361	3856	1.2995912414108985	0.5792862179180138	7.3395657837200545	0.026978654003322337
HCC	chr7	30136055	222166	MTURN	+	-1119	27830	1.6074270724847217	-0.28648259075101423	7.339531437908309	0.026979004515001376
HCC	chr12	2801301	2288	FKBP4	+	-6359	10480	1.3466265691895618	-0.8962478452926347	7.339517520818404	0.026979048429098585
HCC	chr4	15779090	952	CD38	+	-825	74979	2.7706217180027988	-0.3614343436316318	7.33944973403004	0.026979900853860848
HCC	chr2	239462973	101928111	LOC101928111	+	-61225	608	-1.4850614392724943	-0.9635480021944184	7.339202343717915	0.026983449173594888
HCC	chr21	39519407	6450	SH3BGR	+	-67553	63653	-1.6931958754506762	-1.0198460508767786	7.339007615787246	0.026986207369664648
HCC	chr16	801255	51764	GNG13	-	522	2693	-1.6456199733219599	-0.1154400420181408	7.3389518962115545	0.026986789704247685
HCC	chr16	57628254	9289	ADGRG1	+	-28	36814	-1.3539882112638668	-0.45587397747088204	7.338946844586154	0.026986789704247685
HCC	chr1	77282168	26289	AK5	+	-191	277993	1.7580001341648128	-0.033554611941637	7.338909080536162	0.02698719165041254
HCC	chr6	29827786	3135	HLA-G	+	-807	4144	1.4659755707194355	-0.3489081005610757	7.338803994107764	0.026988604349276996
HCC	chr20	63394384	1137	CHRNA4	-	32988	18087	-1.8554278029555915	-0.5167444340826468	7.338580524073514	0.026991794667968166
HCC	chr16	1984698	2671	GFER	+	-549	3601	1.9607393602188392	-0.49341514197794256	7.338447279200235	0.026993630458355285
HCC	chr19	15021881	126402	CCDC105	+	-11154	12545	-1.2861210801122656	-0.7612501653454908	7.338343343688592	0.026994934880978677
HCC	chr6	3064497	8737	RIPK1	+	-656	51352	-2.210165784064331	-0.31525761473195635	7.338338435809089	0.026994934880978677
HCC	chr14	22982317	84962	AJUBA	-	-325	11469	2.301337184539316	-0.38330181221868415	7.3382894479946845	0.026995505513537223
HCC	chr2	71612347	8291	DYSF	+	-145645	220062	-1.6537336372113878	-0.3841967045283182	7.338234560804565	0.026996164756906044
HCC	chr12	130977509	105755954	ADGRD1-AS1	-	-16467	3351	-1.7498940847270752	-0.33709678628669937	7.338064617882559	0.02699855203710584
HCC	chr1	248858370	55657	ZNF692	-	-556	8923	2.103978203797184	-0.1818667973939844	7.337805505502999	0.027002150211664765
HCC	chr5	175872339	10814	CPLX2	+	-841	12523	-1.5998744463900512	0.10220018357657092	7.3377860947379006	0.027002150211664765
HCC	chr12	1843632	654429	LRTM2	+	-23365	16486	-1.3626291757162243	0.47908856945705774	7.337782391362765	0.027002150211664765
HCC	chr11	1456671	81532	MOB2	-	-24215	11439	-1.7193729895776348	-0.7143595052333447	7.33778110766243	0.027002150211664765
HCC	chr7	100775914	7455	ZAN	+	-42288	64172	-1.8945654701775403	-0.9434690888828543	7.337745258049793	0.027002523649375706
HCC	chr20	40689409	9935	MAFB	-	169	3393	-1.995544320492579	0.07099354736162752	7.337702688209009	0.027002998044588854
HCC	chr19	3819200	4145	MATK	-	17388	23844	-1.7114767327079743	-0.4281682190912029	7.337650601400597	0.02700346141718115
HCC	chr12	110951145	105369980	LOC105369980	-	-6673	6136	-1.7041307929669791	-0.36118473346242963	7.337649863373649	0.02700346141718115
HCC	chr7	38178228	83930	STARD3NL	+	-22	52466	2.1051772524243697	-0.19053333884374507	7.337608680003751	0.02700391500430972
HCC	chr2	127025667	274	BIN1	-	-56398	34043	2.6760545531481346	-0.4623313380843715	7.337447285797683	0.027006084642318205
HCC	chr22	48210465	100422916	MIR3201	+	63899	52	-1.5160021536668593	0.011746719280082528	7.337442281936646	0.027006084642318205
HCC	chr7	433434	442497	LOC442497	+	-54009	3455	-1.4079845459571718	-0.1793840281215104	7.337412733395105	0.02700625342961976
HCC	chr18	79451856	4772	NFATC1	+	-51582	67729	-1.6858981282814625	-1.0211936583019068	7.337409069172828	0.02700625342961976
HCC	chr5	149960828	1836	SLC26A2	+	-91	26664	-2.400808821345781	-0.18464944914936932	7.337238264649837	0.027008654586789898
HCC	chr16	556235	146325	PRR35	+	4187	5108	-1.7701758083653714	-0.47386635029542273	7.337094895629313	0.02701064370455427
HCC	chr16	85903037	3394	IRF8	+	-3869	23438	-1.3067624905769564	0.194743611705227	7.337037891513074	0.02701133515694675
HCC	chr4	99651938	285556	C4orf54	-	-2741	18149	-1.770987935601181	-0.9968824334555693	7.336984709211137	0.02701196919769435
HCC	chr6	163285580	285796	PACRG-AS1	-	-38893	14489	-1.467401436247777	-0.08695578012802527	7.33674207354975	0.027015437579628085
HCC	chr4	165874916	7092	TLL1	+	-1658	231200	2.075035784778609	-0.5162684320405032	7.33673193908389	0.027015437579628085
HCC	chr1	225815929	2052	EPHX1	+	-5795	35428	-1.5725720820842488	-0.20565889853050837	7.3364997546432065	0.02701876216468973
HCC	chr14	104114138	406986	MIR203A	+	3267	110	-1.4001905205137524	-0.17299403580579262	7.336366609170426	0.027020513663184018
HCC	chr1	41661559	1907	EDN2	-	176876	5909	-2.1808095109552728	-0.8504326381557185	7.336356686866246	0.027020513663184018
HCC	chr16	89010683	863	CBFA2T3	-	33587	102242	-1.3774242167797817	-0.13044354265620298	7.336350267811234	0.027020513663184018
HCC	chr7	6844957	221960	CCZ1B	-	18662	27361	-1.3913032586247696	-0.19610656085155373	7.3362973152400315	0.027020957359581176
HCC	chr7	33904429	168667	BMPER	+	482	250962	2.7717445363071254	-0.5620231670947333	7.336292031956443	0.027020957359581176
HCC	chr17	80432136	100616359	MIR4730	+	-12718	76	-1.7089645357293373	-0.614795572528904	7.336287787028731	0.027020957359581176
HCC	chr21	45993597	1291	COL6A1	+	-11848	23301	-1.4098187775796567	-0.4614186320856005	7.336231107847212	0.02702162423005018
HCC	chr1	1462773	83858	ATAD3B	+	8982	24450	-1.5810549860278014	-0.7705755152458541	7.336221449135721	0.02702162423005018
HCC	chr12	64672949	100500856	MIR548Z	-	50344	97	-1.6890245636335477	-0.8471246872759052	7.336200398197249	0.027021775506050772
HCC	chr19	12611058	163049	ZNF791	+	-140	18945	-2.4933802551030873	-0.376409095516032	7.336112166761396	0.02702288864913339
HCC	chr2	10065037	192668	CYS1	-	-15374	23613	-1.9185182282846496	-0.8636457718907522	7.336104376368695	0.02702288864913339
HCC	chr14	105200963	256281	NUDT14	-	19640	8387	-1.441726850287807	-0.5159783943298152	7.336056977562329	0.027023436037772356
HCC	chr3	27721867	8320	EOMES	-	-848	6767	2.361121597950937	-0.3682982168586882	7.336038656840451	0.02702354628319737
HCC	chr15	45112933	50506	DUOX2	-	-1228	21508	1.7052095043655553	-0.03143569053766757	7.335960997596992	0.027024409716836208
HCC	chr5	179196549	30832	ZNF354C	+	-136134	23563	-1.4163370598081275	-0.1450233402448196	7.335959249905201	0.027024409716836208
HCC	chr5	138467085	1958	EGR1	+	-1593	3824	-1.6630671675253463	-0.44193821178027803	7.335919685739043	0.02702477583182196
HCC	chr16	5022515	100507589	NAGPA-AS1	+	11187	9270	-1.382486696845226	-0.4348776324848815	7.335912923471369	0.02702477583182196
HCC	chr3	195883240	102465977	MIR6829	-	845	67	-2.318202649018414	-0.9610064890043527	7.335865648976451	0.027025321397370503
HCC	chr5	180209320	255426	RASGEF1C	-	190	108336	2.04036623430683	0.04311019965119518	7.335853587879292	0.02702533754504362
HCC	chr2	47571895	56660	KCNK12	-	1564	49556	1.4611838300874123	-0.19467457849020384	7.335805256912941	0.02702589900857973
HCC	chr8	104363332	81501	DCSTAMP	+	-23536	16894	-1.9065313501104306	-0.10384339617464383	7.335791555534087	0.027025939820545568
HCC	chr16	67993071	64174	DPEP2	-	-1220	6902	-1.3959670637970323	-0.21111157910576947	7.335733728065094	0.02702656794681836
HCC	chr17	81082383	724027	MIR657	-	-42990	98	1.3522703553176905	-0.26492786394990486	7.335727805075493	0.02702656794681836
HCC	chr19	56230246	79149	ZSCAN5A	-	-153	9097	-1.9283142341247825	-0.8856904835934819	7.335652684404856	0.02702753224842589
HCC	chr1	30757251	7805	LAPTM5	-	-585	25369	-1.723126259564174	-0.9663640084780059	7.335639522366222	0.027027564957728012
HCC	chr2	1715260	7837	PXDN	-	-29287	112661	-1.4476192040182458	1.1879327060133843e-4	7.33555624263137	0.027028651982876534
HCC	chr14	99645406	84439	HHIPL1	+	-296	35460	2.1109378064030966	-0.4279314101425151	7.33550437539197	0.027029266699812603
HCC	chr17	48543680	100874362	HOXB-AS1	+	671	6891	1.863350408443609	-0.23751776337306663	7.33542684992338	0.027030267267052387
HCC	chr18	76347362	105372207	LINC01893	+	-137852	6315	-1.7636196314461052	-0.45494214712537384	7.335221093633095	0.027033196297913023
HCC	chr15	63998724	23604	DAPK2	-	-47598	139287	-1.356296918415784	-0.3095003800172488	7.3350635056361	0.027035401169598888
HCC	chr2	181457590	3676	ITGA4	+	-698	19327	2.094299965760709	0.09312598750739148	7.3348543149017615	0.027038285484774133
HCC	chr2	127051333	274	BIN1	-	-30732	34043	-1.6240725140233188	-0.3926422897567751	7.334849773970248	0.027038285484774133
HCC	chr16	88843604	51693	TRAPPC2L	+	12616	6467	-1.8157591773905128	-0.9568683440152235	7.334727892530395	0.027039953642515747
HCC	chr22	44060641	29780	PARVB	+	8476	100116	-1.7171309993460622	-1.0411564728576908	7.334607497221043	0.027041537930817223
HCC	chr19	17784859	10331	B3GNT3	+	10251	18467	-1.4455478694855561	-0.9669392913692971	7.334600607274194	0.027041537930817223
HCC	chr1	3290644	100422968	MIR4251	+	-162669	61	-1.4634858650866878	-0.4068026173629584	7.334583921843432	0.027041623676670783
HCC	chr15	89952235	100526783	C15orf38-AP3S2	-	39245	82392	-2.0182960635763276	-1.3003745151758543	7.334522264118213	0.027042386000086564
HCC	chr9	86946334	2619	GAS1	-	-855	2828	2.2302173905659473	-0.3419701880505174	7.334328192505168	0.02704514057758668
HCC	chr20	58981452	51497	NELFCD	+	-244	13926	-0.8237684300120898	0.10188887145136356	7.334266113208516	0.02704590934814485
HCC	chr17	28959073	57649	PHF12	-	7583	42273	-1.652900901674484	0.011777173860692417	7.334227705675318	0.027046321957362018
HCC	chr8	90945361	100127983	C8orf88	-	-39896	26780	-2.149729130799922	-0.6080778513607964	7.334128268846406	0.027047652895474623
HCC	chr17	32266218	162494	RHBDL3	+	-42	58486	1.3555720815038867	-0.6634914182703603	7.3340730482058705	0.027048318534373922
HCC	chr16	87392372	81631	MAP1LC3B	+	-177	12580	-2.056328620645532	-0.4591433039344225	7.33399102638252	0.027049387504981585
HCC	chr17	44325134	51629	SLC25A39	-	264	5246	1.841620040608924	-0.1382763083000807	7.333844514044635	0.02705142706081362
HCC	chr8	138497012	51059	FAM135B	-	190	366800	1.6148874955591443	0.0651376433327529	7.333808504762914	0.027051803668800094
HCC	chr17	81733674	1468	SLC25A10	+	-21438	8781	-1.434486343789101	-0.32251015567924957	7.333771336242073	0.027052197729900408
HCC	chr1	236686539	88	ACTN2	+	-85	78174	1.6726897544275643	-0.442534256538053	7.333709787151271	0.027052958735437175
HCC	chr11	133956764	22997	IGSF9B	-	10	48130	2.045707867930404	-0.29601548351506524	7.3336821427280015	0.027053209471760993
HCC	chr11	69156149	338694	LOC338694	-	-15413	24335	-1.4470821098140052	-0.41926908259252293	7.333651493567693	0.027053375780672583
HCC	chr8	129983728	100847051	MIR5194	-	-24725	120	1.644990997841379	-0.4560272391672384	7.333649123335945	0.027053375780672583
HCC	chr1	1422534	441869	ANKRD65	-	1090	3025	-1.3874434326761116	-0.7722057535823728	7.333630577915773	0.02705347592039098
HCC	chr9	34958068	23349	PHF24	+	127	24350	-2.1301991992063924	-0.43744074061134464	7.333620500674577	0.02705347592039098
HCC	chr2	71466498	8291	DYSF	+	204	220062	2.552848076609955	-0.4040036745186195	7.333587534624549	0.027053806762695597
HCC	chr8	1818302	693181	MIR596	+	-1071	77	-1.9464806616900627	-0.8982883371572318	7.333532314584275	0.027054472561453425
HCC	chr2	74715437	10505	SEMA4F	+	-61209	29627	2.0369180195029437	-0.23894399743435144	7.333500419170919	0.027054787303724414
HCC	chr3	171810377	5337	PLD1	-	-117	210090	-2.2459694999152053	0.02243346109895871	7.333406803383966	0.027056031066410382
HCC	chr10	70744010	219793	TBATA	-	-38563	11336	-1.58305217632359	-0.3361579285010525	7.333352343681099	0.02705668547962698
HCC	chr20	34483018	693229	MIR644A	+	-16693	94	-2.3931479024001687	-0.6306868368880366	7.33329352784051	0.02705740548331893
HCC	chr16	72104012	54957	TXNL4B	-	9696	9460	-1.978923545339485	-0.4409259121671965	7.33315234234184	0.027059365485817617
HCC	chr8	85642583	100288527	REXO1L2P	-	-13093	1078	-1.7092164770074072	-0.22089564385956342	7.332896233482607	0.027062985480445136
HCC	chr1	2025842	2563	GABRD	+	-6513	11425	-1.4982943473785943	-0.48967134562999504	7.332889926422887	0.027062985480445136
HCC	chr5	178589663	91522	COL23A1	-	-892	352940	2.021624954885347	-0.8498762786450125	7.332755278382862	0.027064847463732798
HCC	chr7	1044779	115330	GPR146	+	-206	14697	-2.578019751581524	0.1657386103986333	7.332384263045007	0.02707026912062009
HCC	chr11	73377039	84957	RELT	+	-371	20807	-2.1560310228775994	0.26694671318795343	7.33234074666864	0.027070759081040733
HCC	chr17	38428629	57636	ARHGAP23	+	-153	83917	2.204960131863137	-0.10367739322963061	7.332168036518663	0.02707319490228874
HCC	chr20	32810082	22919	MAPRE1	+	9811	30513	-1.8445842726443475	-0.7775066805188856	7.332129779233881	0.0270736057053516
HCC	chr18	63936184	284293	HMSD	+	13170	11058	-1.9612997025759509	-0.22650823082384253	7.33211660532821	0.02707363869989723
HCC	chr6	105402858	5550	PREP	-	-266	125558	0.9066405520367777	-0.10935771895571432	7.332086807620401	0.02707389049747583
HCC	chr2	219571044	23363	OBSL1	-	-502	16397	2.371294460535753	-0.4192252254072411	7.3320779218109	0.02707389049747583
HCC	chr10	5557551	100132159	CALML3-AS1	-	31305	12003	-1.8669773734055048	-0.5300485519325422	7.3320411017132585	0.027074279667870706
HCC	chr22	39153268	23492	CBX7	-	618	21877	2.395667748119519	0.0514184076246507	7.332009332688081	0.027074592761467082
HCC	chr17	72117466	400618	SOX9-AS1	-	1450	44975	1.9206835849732664	-0.14501512697014998	7.331857852654366	0.02707670913144916
HCC	chr1	233515038	3775	KCNK1	+	98966	58509	-1.6145829807235268	-0.23010948643539117	7.331808308634628	0.02707729002420006
HCC	chr11	75667620	4135	MAP6	-	-814	65575	3.0074560753632262	-0.22238509842299764	7.331779760147953	0.027077554640997047
HCC	chr7	6163641	84132	USP42	+	-58722	56646	-2.1092733571251863	-1.15658049658083	7.331736478301586	0.027078041215947566
HCC	chr19	33622423	64377	CHST8	+	-456	151543	1.6915755101310452	-0.08720411621322181	7.331709917984945	0.02707827589077359
HCC	chr17	21457066	3768	KCNJ12	+	-80679	43481	2.313795980562801	-0.3149942581701171	7.3315929344589055	0.027079872837169318
HCC	chr5	16525071	54463	RETREG1	-	16073	35961	-1.9167489831976128	-0.7366980870515194	7.331565037067712	0.02708012767493816
HCC	chr4	821160	10815	CPLX1	-	-4997	41201	-1.524772999988867	-0.7191995182817772	7.331528445481538	0.027080513504653243
HCC	chr8	48871141	6591	SNAI2	-	-50299	3760	-2.338349406896879	-0.8115684880728794	7.331487958571685	0.02708095802987586
HCC	chr4	152765231	201798	TIGD4	-	-14533	10411	-2.221520023708361	-1.3491752628774059	7.331425302086743	0.027081736588956035
HCC	chr16	47143707	81831	NETO2	-	-318	62506	1.4424772406931365	-0.3029069949151331	7.331266731330203	0.027083960387423205
HCC	chr10	126917535	1793	DOCK1	+	-12126	547109	1.3878458962469566	-0.04687466297315235	7.330931148558847	0.02708885198323009
HCC	chr10	29409531	102724316	SVIL-AS1	+	3	12839	-1.8992189255706222	0.28150694558211425	7.330916171226086	0.027088912195822504
HCC	chr3	129001156	57501	KIAA1257	-	-149	30367	2.2807288790761615	-0.41457448915722367	7.330891562750921	0.027089117561386232
HCC	chr8	25163277	80005	DOCK5	+	21446	86497	-1.5569327699825535	-0.830123719073244	7.330774916158781	0.027090633781878617
HCC	chr19	11987800	101928464	ZNF433-AS1	+	-183	16195	-2.3280668085375646	-0.33487780817227075	7.330768997550319	0.027090633781878617
HCC	chr18	48976336	4092	SMAD7	-	25625	30859	2.4460288734807483	-0.4094439448298697	7.330743609650524	0.027090850911753013
HCC	chr14	104172285	26153	KIF26A	+	-33562	42176	-1.732860291297389	-0.5617503089716993	7.330714373901081	0.02709104008146782
HCC	chr1	52368763	200014	CC2D1B	-	2558	15613	1.9298938710076792	-0.09164502477891111	7.33070909537912	0.02709104008146782
HCC	chr16	87841965	102465464	MIR6775	-	7305	69	1.4207457061855426	0.0960705004465823	7.33063274014183	0.02709189877579923
HCC	chr16	7312997	54715	RBFOX1	+	19753	380589	-1.4336449483578158	-0.6535223642792386	7.330630161296199	0.02709189877579923
HCC	chr1	109752401	2947	GSTM3	-	11363	7107	-1.715137180633864	-0.9433420201353746	7.330567301114478	0.027092540851025495
HCC	chr16	27374423	50615	IL21R	+	27739	49881	-1.4178346530835422	-0.6563406784340834	7.330565600548816	0.027092540851025495
HCC	chr17	65056877	10672	GNA13	-	75	47514	1.0648766024234915	-0.4037002433203753	7.330445088689356	0.02709419186697304
HCC	chr11	70240557	8500	PPFIA1	+	30143	113802	-1.412388745843923	-0.6197498752232264	7.330379773116455	0.02709501091774885
HCC	chr22	43862615	25830	SULT4A1	-	117	37992	2.0201250223739335	-0.41022470716860543	7.330339372740468	0.02709545440197176
HCC	chr17	50468832	1101	CHAD	-	-34	4375	1.4308519596459681	-0.8074072797898323	7.330249290410158	0.027096474874676948
HCC	chr19	48758002	26291	FGF21	+	-2443	2772	-1.664613101163664	-0.5847819944263206	7.33024365469484	0.027096474874676948
HCC	chr5	1878040	50805	IRX4	-	-4726	5340	1.8764799594367232	0.20781311269750355	7.330238519579886	0.027096474874676948
HCC	chr17	68247520	51321	AMZ2	+	54	9591	-1.9327373006066901	-0.21977690868302316	7.330227756118768	0.027096474874676948
HCC	chr9	14693410	340481	ZDHHC21	-	-136	82476	1.2570696360469718	-0.18010774720075584	7.3301838166463655	0.02709697174305081
HCC	chr2	237923867	140739	UBE2F	+	43078	75838	1.5913304730347126	-1.027295970501065	7.330051871711319	0.02709879541739378
HCC	chr20	63575968	85441	HELZ2	-	1729	16154	-1.3921649524638997	-0.29879421571552706	7.329820804163212	0.02710211380180407
HCC	chr4	2850426	118	ADD1	+	-6276	85926	-1.7451927077006495	-0.8530640854937683	7.329789179969232	0.027102425080413373
HCC	chr19	758677	126353	MISP	+	-7564	13207	-1.4528236840176825	-0.11947371753533666	7.329727869220129	0.027103184008393684
HCC	chr15	66628407	102723165	LINC01169	+	-46217	103609	-1.6404039800883172	-0.5707657596037508	7.329651643671099	0.027104167869411305
HCC	chr17	49880655	255061	TAC4	-	32638	9709	2.3298766620851645	0.016268874882860912	7.329397974952846	0.02710782779653424
HCC	chr12	123271333	8099	CDK2AP1	-	231	10133	-1.925974656871266	-0.5356731213407316	7.329351730135965	0.027108216075864496
HCC	chr12	117761055	283455	KSR2	-	-207168	515212	-1.526760592084823	-0.17366376073450654	7.329350269947227	0.027108216075864496
HCC	chr6	33521882	578	BAK1	-	-58411	7748	-1.8712912618523871	-0.28912981795296944	7.329316485260961	0.027108560018306097
HCC	chr11	44316195	60529	ALX4	-	6029	49439	1.9968390710273003	-0.726432133282392	7.329300537727221	0.02710863494018974
HCC	chr1	177181799	57795	BRINP2	+	-10411	111035	-2.078845052830125	0.20060049403574856	7.329270759263828	0.027108918466607103
HCC	chr7	138980720	57670	KIAA1549	-	-598	149938	1.8830559484496114	0.06113830808209448	7.329227558151665	0.027109372525487552
HCC	chr20	609929	6939	TCF15	-	-337	6274	1.5764067660566137	-0.9400249053948988	7.329218694771946	0.027109372525487552
HCC	chr17	19362565	27077	B9D1	-	-173	19294	0.9061205560841312	-0.22462862665323038	7.32917247540771	0.02710990404004422
HCC	chr10	1266146	399706	LINC00200	+	-106378	4905	-1.6310413480235313	-0.025012564014907274	7.329063627105377	0.027111380234555966
HCC	chr7	148370334	202865	C7orf33	+	220231	25296	-1.7099530288672133	0.040538148410403624	7.32893243378399	0.02711319358222488
HCC	chr2	200526176	151246	SGO2	+	-34	54527	-0.7708971927351822	-0.2339054649155504	7.328919495380523	0.027113223132647826
HCC	chr9	77450006	101927422	GNA14-AS1	+	-2357	79114	-1.7842555983814825	-0.42371716092832795	7.328827882554613	0.027114439507328777
HCC	chr14	36517381	100506237	NKX2-1-AS1	+	1897	3739	1.6413740292176695	0.060680574955639964	7.32876442687332	0.02711523115596558
HCC	chr9	132587001	56751	BARHL1	+	-4395	7648	1.7988240293722602	-0.40331405308924645	7.328673240401386	0.027116441193010075
HCC	chr2	120735903	2736	GLI2	+	61388	195363	-2.361782153138614	-0.235174470103384	7.328631001753095	0.027116775200792424
HCC	chr22	25421212	1416	CRYBB2P1	+	26875	13592	1.5980964719943116	-0.2642703078473311	7.3286291431157125	0.027116775200792424
HCC	chr11	95037907	390245	KDM4E	+	-12649	2339	1.3549613943915335	0.09768060844497976	7.328526380088842	0.02711815997510357
HCC	chr20	62906738	11083	DIDO1	-	-19813	48814	1.7061134320643099	-0.5258754516773866	7.328480389167339	0.027118688231046115
HCC	chr4	60034673	100616450	MIR548AG1	+	887946	66	-1.3880479845522398	-0.47906698096330963	7.3281896803718425	0.027122909135401146
HCC	chr12	16554817	55885	LMO3	-	-50562	57008	-2.072354247938801	-0.7376807284881488	7.327965008737735	0.02712613404506122
HCC	chr11	60906282	27339	PRPF19	-	-307	16042	-2.6435704506691455	-0.3011018480546618	7.327920371249757	0.027126642037240852
HCC	chr11	61680756	747	DAGLA	+	-323	66570	-1.4745643258140346	-0.5022863695214206	7.327905741004464	0.02712669715002746
HCC	chr7	2494578	3955	LFNG	+	17951	15901	-1.5109183419145231	-0.6488023382245812	7.3276211758018945	0.027130826597691313
HCC	chr11	66278474	254263	CNIH2	+	-273	6014	-2.34605107657956	-0.19925389375047373	7.327444040206121	0.027133292822086746
HCC	chr8	38996196	83877	TM2D2	-	-326	7715	-1.3649126167395504	-0.5424705137304501	7.327435845560263	0.027133292822086746
HCC	chr16	57119837	221184	CPNE2	+	-27294	55424	-1.391005818373683	-0.9121209278233522	7.327296484213406	0.027135231005696443
HCC	chr7	4134544	221935	SDK1	+	-4859	139315	-1.374826562615691	-0.6501134617209974	7.3271104688010205	0.027137873749417965
HCC	chr21	42021756	150142	ZNF295-AS1	+	248	2917	-1.404825870924281	-0.6152218926904958	7.326910168058895	0.02714073247329508
HCC	chr7	28958032	9865	TRIL	-	-381	5056	1.2939194959875757	-0.2752555129899118	7.326892377019071	0.027140835354351144
HCC	chrX	1468562	8623	ASMTL	-	14800	50624	-1.6770228100914424	-1.0186435172704382	7.326780049404412	0.027142365841600454
HCC	chr19	45962315	4858	NOVA2	-	-11084	39666	-1.4272415252909625	-0.23725223368467913	7.326714719307844	0.027143186654417544
HCC	chr4	997562	10861	SLC26A1	-	4122	14366	2.256312455425216	-0.3813917126548654	7.326702957737538	0.02714319849143491
HCC	chr1	58814580	100131060	LINC01135	+	-29429	114562	1.3674391424448968	-0.30137187763978734	7.326527581643539	0.027145570112632147
HCC	chr16	47144491	101927102	ITFG1-AS1	+	-423	18679	1.882432830324285	-0.2962246569810431	7.3265239689077575	0.027145570112632147
HCC	chr10	71738910	414152	C10orf105	-	1086	26124	-1.6855791631095083	-0.5514432853493517	7.326504679995729	0.027145695642273537
HCC	chr9	124015969	9355	LHX2	+	-4359	21554	1.6820807841900898	-0.2716185439969214	7.326455038895624	0.02714614324977546
HCC	chr14	102915162	81693	AMN	+	7494	8187	-1.6103101280567362	-0.45315825284268835	7.326453089160154	0.02714614324977546
HCC	chr2	25340618	1788	DNMT3A	-	-1297	108955	2.232806599694149	-0.25100286448457704	7.326404595948517	0.027146709882659735
HCC	chr1	22601373	102466615	MIR6127	-	-31993	109	-1.5576326807702772	-0.5771307191316583	7.3262372838417775	0.027149071265338963
HCC	chr22	50251071	83933	HDAC10	-	-334	6222	1.1802036074972966	-0.2161284102051997	7.326212686062133	0.027149277009865826
HCC	chr9	107367640	5887	RAD23B	+	-82871	47426	-2.0298116035305878	-0.44398132496205156	7.326114949695516	0.027150587578991466
HCC	chr9	114085599	259	AMBP	-	7127	18345	-2.0840992547304324	-1.0996238515777117	7.326041825980177	0.027151526395113965
HCC	chr18	78934125	27164	SALL3	+	46150	18695	-1.4347449037111144	-0.8250540328198634	7.3260184441853085	0.027151713792468973
HCC	chr18	77823010	101927715	LINC01029	-	-170717	22432	-1.5930663354884662	-0.32837160228354206	7.325936258614064	0.027152626095966977
HCC	chr21	44317994	5211	PFKL	+	-17960	27348	-1.8609745125205772	-0.8002648699907505	7.325929988110651	0.027152626095966977
HCC	chr3	10738966	285370	LINC00606	-	-25243	4868	-2.1270496100054492	-0.02415014352765732	7.325925124697662	0.027152626095966977
HCC	chr7	6419450	221955	DAGLB	-	-28562	38897	1.4821648512340184	-0.8117029847046151	7.3258706257204835	0.027153283611184877
HCC	chr6	8064329	63915	BLOC1S5	-	-85	50848	2.176864506452322	-0.097817164358244807	7.325838348371267	0.02715360541935888
HCC	chr21	46129474	100861507	FTCD-AS1	+	21901	1273	-1.6672890486446144	-0.7647797327108696	7.325713870544085	0.027155320242753814
HCC	chr2	2507710	23040	MYT1L	-	176397	542201	-1.379908067934211	-0.36396047419617394	7.325582606803803	0.02715713771266068
HCC	chr16	88953624	863	CBFA2T3	-	12424	66346	-1.3971995469984928	0.012582483471035426	7.325563887123245	0.027157254714173042
HCC	chr3	182682443	23200	ATP11B	+	111060	128131	-1.1339241463496121	-0.221418857561759	7.3254672873197695	0.027158548516612816
HCC	chr17	50612485	8714	ABCC3	+	22372	56846	-1.615275951158121	-0.45542417786013434	7.3254255191141695	0.027159013810477747
HCC	chr1	235648784	2786	GNG4	-	-1209	102309	2.2650686774177466	-0.9207506337441523	7.325352060295323	0.027159958003086
HCC	chr9	130192988	23413	NCS1	+	7605	36712	-1.4780373899137278	-0.9993558019580222	7.325331237073822	0.02716010680946675
HCC	chr17	75731288	3691	ITGB4	+	-6592	33123	-1.4206560255601164	-0.655632499081492	7.325298323511731	0.027160438324058272
HCC	chr8	25459400	157313	CDCA2	+	-469	48987	-2.0677082327173117	0.33035835937843655	7.3252492186082065	0.027161014528589763
HCC	chr3	49104643	5859	QARS	-	-486	9198	2.8345628928090156	-0.39506987939274496	7.325080146004554	0.027163403816741347
HCC	chr6	170152264	102724511	LOC102724511	+	8378	2386	-1.4963950065417604	-0.7045213626437687	7.3249981939926485	0.027164476538336917
HCC	chr2	120742028	2736	GLI2	+	55263	195363	-1.5674819917728942	0.09843689664280636	7.324964605025819	0.027164655481830526
HCC	chr22	32175988	150297	C22orf42	-	16696	10287	2.148768752316446	-0.9598369179921742	7.3249644032791466	0.027164655481830526
HCC	chr7	1396308	79778	MICALL2	-	-63165	25115	-1.70544531808532	-0.6197352544564476	7.324891252887824	0.027165595222947623
HCC	chr1	20553743	163933	FAM43B	+	-1304	2582	1.6894155691653776	-0.9016714005063415	7.32475646099109	0.02716746674400203
HCC	chr17	57046230	376412	RNF126P1	+	-752	1318	1.4601579150913626	-0.2881822129523197	7.324697537895844	0.02716819152315319
HCC	chr19	50725759	6320	CLEC11A	+	-2411	2377	-1.6535005595273922	-0.17179038739122707	7.324630518654054	0.0271689408109054
HCC	chr10	93994216	51196	PLCE1	+	-227	334403	1.677153450308537	0.28147857597807646	7.324626019675804	0.0271689408109054
HCC	chr8	10334574	101929191	LINCR-0001	+	139991	7410	2.1476032450784635	0.02813524609050235	7.324463893850059	0.02717122580300428
HCC	chr3	49795186	389118	CDHR4	-	-4649	9102	-1.552561473950301	-0.1290490875385504	7.324430223441546	0.027171568912716444
HCC	chr18	62611253	54877	ZCCHC2	+	-87828	63319	1.3805796851618193	-0.3460089505277598	7.324295473531716	0.027173440227737534
HCC	chr19	1236395	255057	CBARP	-	-1596	8044	-1.9319029824431568	-0.48860963050573203	7.324240198379755	0.02717411002167912
HCC	chr15	82809905	123720	WHAMM	+	-277	25234	-0.26383145997738183	-0.40145158107217577	7.324219812505681	0.027174252313407244
HCC	chr6	28218769	222699	TOB2P1	-	-160	3592	-2.2974905853167455	0.155243269473915	7.32415394644638	0.027175082265909395
HCC	chr19	1111414	2879	GPX4	+	-6936	2312	-1.4997336589572519	-0.5412922265133419	7.32414296518693	0.027175082365362663
HCC	chr3	88058856	8545	CGGBP1	-	-140	7047	2.1399672241954164	-0.27436456462745873	7.324126282761966	0.02717516866856714
HCC	chr14	32933101	64067	NPAS3	+	6152	864924	-2.0262966960210687	0.05416724202495423	7.324082337074273	0.027175667204123524
HCC	chr16	1434147	645811	CCDC154	-	-10342	10102	-1.751573965584076	-0.8273064503028597	7.323806560330993	0.027179668567657515
HCC	chr9	136263952	169714	QSOX2	-	18111	39505	-1.4174537890173704	-0.8805827498309116	7.323795776498283	0.027179668567657515
HCC	chr1	10704474	54897	CASZ1	-	-92202	160071	1.5096964927500152	-0.2824370230181956	7.323741260080794	0.027180327053724296
HCC	chr17	40779588	342574	KRT27	-	-2946	5727	-1.5462570107340252	-0.6864301353720599	7.323700834014801	0.0271807724622662
HCC	chr22	27446033	100507657	LINC02554	+	-135382	7190	-1.294852733418083	-0.2913323545060052	7.323440962283755	0.027184536909245667
HCC	chr18	26227121	6875	TAF4B	+	-238	164804	2.225461911192887	-0.06349807865368674	7.323310691447311	0.027186341400330934
HCC	chr20	37559593	10904	BLCAP	-	31662	10515	-1.3071440384677544	-0.04856084800160536	7.323194479418966	0.027187933339987588
HCC	chr10	3105254	5214	PFKP	+	-645	32197	-1.808102184794318	-0.7050653546006833	7.323121534472385	0.0271888708229498
HCC	chr9	136807842	55684	RABL6	+	80	33266	1.6366952987611207	0.3404082719410745	7.323077094027037	0.027189377111774937
HCC	chr5	176793511	90249	UNC5A	+	17048	70340	-1.5778456185768002	-0.4108887812604934	7.323007083007248	0.027190270261199325
HCC	chr1	228457752	92815	HIST3H2A	-	-107	496	1.8198145316313241	-0.24491172598214603	7.322981195412751	0.027190495892391524
HCC	chr8	143058633	100302147	MIR1302-7	+	-18271	23	-2.1553942854269246	-1.1147056239869162	7.3228994911928496	0.0271915659941866
HCC	chr19	23204174	440519	ZNF724	-	-46216	28792	1.385742583871701	-0.6877704674567372	7.322783645744273	0.027193152707921928
HCC	chr17	48633548	406972	MIR196A1	-	989	70	1.4421964595112273	-0.04122138080370957	7.3227470846513825	0.027193539863974204
HCC	chr5	84384843	10085	EDIL3	-	-24	444273	2.6966448528623803	-0.24209604119948597	7.322696394941133	0.02719414080645673
HCC	chr2	233053957	3635	INPP5D	+	6010	147937	-1.3045744462896312	0.10280627132567217	7.322629394029363	0.02719498857570836
HCC	chr22	35400656	4174	MCM5	+	-533	24380	-1.9982418133707092	0.02570763174862578	7.322617283725151	0.027195005781669074
HCC	chr5	45696224	348980	HCN1	-	106	441169	1.7014610895435271	-0.0015161063307345484	7.32246264747149	0.027197179712625346
HCC	chr4	8204133	54436	SH3TC1	+	-4889	41860	1.4218279178312525	-0.07977483025281171	7.322358604399653	0.02719858815648739
HCC	chr4	2462494	6047	RNF4	+	6574	46792	1.8631270955059822	-0.5018797886628601	7.322128427312513	0.027201905703130722
HCC	chr16	1118118	390664	C1QTNF8	-	21874	8019	-1.5635070558402242	-0.4335283955894873	7.322049915630224	0.027202927953211956
HCC	chr10	27746212	283078	MKX	-	363	72976	2.749496886207697	-0.6860918886272198	7.321986756558346	0.027203717858252402
HCC	chr8	22141811	80346	REEP4	-	-140	3938	-1.8993870289138597	0.012001483128827478	7.321916306590792	0.027204528525350418
HCC	chr4	2442646	402160	CFAP99	+	-23701	44019	-1.3933726122920762	-0.4831171170512773	7.321911254852001	0.027204528525350418
HCC	chr3	43750237	55129	ANO10	-	58643	325269	-2.567994773721234	-1.1582412202692662	7.321808870057694	0.02720591226359455
HCC	chr2	1846606	7837	PXDN	-	102059	112661	-1.3756224003010091	-0.2744067622277462	7.32178070244651	0.0272060218928324
HCC	chr4	90127967	401145	CCSER1	+	-434	1474687	2.037765777474101	-0.5833073364417587	7.321779683027572	0.0272060218928324
HCC	chr1	203273624	100506775	LINC01353	+	13528	1645	1.3458747743065802	-1.0207989556990207	7.321628346249394	0.027208146786974516
HCC	chr7	44962932	64005	MYO1G	-	-16173	16445	1.4287434879860292	-0.15850988120113008	7.321526704239311	0.02720943005522315
HCC	chr11	64878026	10938	EHD1	-	-742	26042	1.7967566838814497	-0.1459561023456136	7.321521638188836	0.02720943005522315
HCC	chr10	133337002	50632	CALY	-	19	11561	2.118911139078059	-0.9139252886434859	7.321457498566922	0.027210235009921886
HCC	chr4	689085	84179	SLC49A3	-	-356	7618	1.654893624228413	-0.5617822638260113	7.3214398336215325	0.027210336341909058
HCC	chr11	126355361	399972	GSEC	-	-226	13872	-2.103495376271727	0.27388537354103537	7.321423145848243	0.027210422880643764
HCC	chr1	7705121	23261	CAMTA1	+	-257	64843	2.1777145235359017	-0.32326916040708464	7.321377602011125	0.02721090554147085
HCC	chr17	72488036	100499467	LINC00673	-	-104768	189483	-1.9660029398103913	-0.19004779437065056	7.321369323210902	0.02721090554147085
HCC	chr17	5468973	56919	DHX33	-	-87	28149	-2.2206979853449353	-0.030609779821693973	7.3212962332539995	0.027211846064509434
HCC	chr2	9950994	29841	GRHL1	+	669	50622	-1.9896748585713604	0.6250469856469917	7.32125447525253	0.02721231220816245
HCC	chr2	127573461	105373609	LOC105373609	-	2499	10918	-2.1081373259545866	-1.31873198152699	7.3212123342873525	0.027212784159837636
HCC	chr12	4031179	57097	PARP11	-	157731	64588	1.7926221074602309	-0.608682578922808	7.320978333107078	0.027216031125255898
HCC	chr1	31670461	553115	PEF1	-	25224	15376	-2.286839877701883	-0.38002597570364616	7.320975965308833	0.027216031125255898
HCC	chr16	2236378	1775	DNASE1L2	+	89	2245	1.4677988834301572	-0.45525665296920603	7.320905019158559	0.027216939369793244
HCC	chr21	45441634	80781	COL18A1	+	13876	58211	-2.266639385927507	-1.0061898757478276	7.320713033271424	0.02721968080254145
HCC	chr19	3700286	23396	PIP5K1C	-	-193	70299	-1.728813364693143	-0.41896082470520873	7.320653197991014	0.02722042088827993
HCC	chr12	49188542	7846	TUBA1A	-	-782	4530	2.331435210872734	-0.8678543915495033	7.320633095389761	0.02722055919388278
HCC	chr5	88602707	407047	MIR9-2	-	-64232	87	-1.8183591769127894	-0.4582491008253506	7.320492568626051	0.02722252152977211
HCC	chr13	49792193	3839	KPNA3	-	-728	93615	1.4630171628360604	0.08270131742402462	7.3204765699475045	0.02722259768539228
HCC	chr4	1244275	1487	CTBP1	-	-4845	37681	1.4290203418980785	-0.5653285403257217	7.3203676630252374	0.027224081189171478
HCC	chr17	9105214	101928266	LOC101928266	-	-73904	8051	1.335682968070325	-0.7316283306904295	7.320354022531625	0.027224121629422362
HCC	chr8	67952661	80243	PREX2	+	-546	284919	1.6074859853738612	0.2661943231711245	7.320081769190445	0.02722807986673242
HCC	chr13	35879577	9201	DCLK1	-	23716	9962	-1.4732464828304472	-0.865181965784756	7.32002563221878	0.02722876416243638
HCC	chr18	47246773	652991	SKOR2	-	-2410	37095	1.5049050050432862	-0.06410226197178981	7.319780634149183	0.027232310096218845
HCC	chr1	15617328	84301	DDI2	+	130	43600	-1.3185506152880595	-0.8874360349527516	7.319725908112705	0.027232973123159913
HCC	chr12	9127968	2	A2M	-	11739	48522	-1.713461723495595	-0.013793106961802184	7.319613511798231	0.02723451009151626
HCC	chr2	5693153	6664	SOX11	+	-486	8719	1.692326714000739	-0.6618829303264999	7.31954952437016	0.027235313527128085
HCC	chr16	54937747	10265	IRX5	+	-6548	3285	1.7841126741077147	0.07833266486310962	7.3193970109022075	0.027237458630807766
HCC	chr10	78865110	283050	ZMIZ1-AS1	-	-202338	124123	-1.9212686444222575	-0.7771684613477595	7.319371420604625	0.027237680210296433
HCC	chr1	52870466	440590	ZYG11A	+	-27955	52065	-1.849143718088257	-0.6539482073242525	7.319356078392815	0.02723774647337599
HCC	chr11	82970888	27314	RAB30	-	-63681	61437	1.6865012926700187	-1.1563628306496228	7.3193114995573865	0.02723825584965542
HCC	chr19	50565739	94030	LRRC4B	-	-2306	51153	-1.4966853107647418	-0.5104813616951019	7.319248504731341	0.027239044359814064
HCC	chr20	62502911	140628	GATA5	-	26941	12474	-1.3990721371038273	-0.2863726929196106	7.3189346010112075	0.027243636213059187
HCC	chr3	190322385	9076	CLDN1	-	-61	16746	-2.190392273908251	-0.6938444554914862	7.318874197696428	0.02724438559878396
HCC	chr5	179130242	30832	ZNF354C	+	-69827	23563	-1.5631118316726242	-0.6092295263046732	7.318635642847731	0.027247769556247914
HCC	chr2	240566869	57140	RNPEPL1	+	1718	10146	-1.9734391693351998	0.1283638087457925	7.31862317436412	0.027247769556247914
HCC	chr5	173988989	133491	C5orf47	+	170	16982	-2.1105088964580117	-0.8080947699626895	7.318618082035826	0.027247769556247914
HCC	chr1	13700258	7799	PRDM2	+	-18	124840	1.7999373588522756	-0.3332235851145134	7.318429964990166	0.027250455533010705
HCC	chr18	6729755	101927168	LOC101927168	-	-107	936	1.6877319129474777	0.17695655795725765	7.318291449379593	0.02725238960362896
HCC	chr7	101321751	64792	IFT22	-	-72	8457	1.6651620014336606	0.08685762155692185	7.318249524657395	0.027252859023108
HCC	chr1	173669867	339416	ANKRD45	-	5	61527	1.5231977848688874	0.11831835979917567	7.318109124968899	0.027254821844039948
HCC	chr2	120710373	2736	GLI2	+	86918	195363	-1.4857873783593594	-0.3657199136222678	7.318077085805498	0.027255141385967782
HCC	chr6	116765513	221303	FAM162B	-	-210	13527	1.8333630741001257	0.013869517777477297	7.317888077605957	0.02725770748700581
HCC	chr9	38424399	347252	IGFBPL1	-	-48	17920	2.1545058697293893	0.2206259656803768	7.3178859528040405	0.02725770748700581
HCC	chr5	671346	11076	TPPP	-	-22049	33534	-1.265719476838841	-0.11810021491402835	7.317729098846073	0.02725992025622461
HCC	chr15	64162703	5479	PPIB	-	-452	7341	-2.4135907520290427	-0.08841478923524873	7.317516437252992	0.027262979813733084
HCC	chr7	93574976	799	CALCR	-	246	150244	1.8850120258281362	0.1132148546862872	7.317472163433699	0.02726344768310933
HCC	chr17	42184458	3060	HCRT	-	-994	1393	-1.8697570351451447	-0.4705705289520208	7.3174636589345425	0.02726344768310933
HCC	chr2	127218923	339761	CYP27C1	-	13156	21932	1.4331597942896686	-0.4704913317216634	7.317383916657747	0.027264402577648422
HCC	chr13	108495935	23026	MYO16	+	100217	611856	2.110143148900484	-0.4873169182189242	7.317378778949468	0.027264402577648422
HCC	chr8	57142912	100507651	LINC01606	+	75364	14679	1.5477616931140932	-0.403638415855583	7.3172356581339315	0.027266407547697182
HCC	chr6	147508469	389432	SAMD5	+	223	61330	2.5885393203205074	-0.12886010183651658	7.317170545589715	0.027267229048173063
HCC	chr16	87602738	57338	JPH3	+	149	95269	2.1134575527739856	-0.8184291293653169	7.317136857899349	0.02726757376506965
HCC	chr11	65204756	440044	SLC22A20P	+	9084	28918	1.4118662476038795	-0.7575995210054179	7.317073327368426	0.027268255864789922
HCC	chr16	29953013	124446	TMEM219	+	9017	11023	-2.2130856564631007	-0.5055573275779123	7.317069966975922	0.027268255864789922
HCC	chr12	2691140	100652846	CACNA1C-AS1	-	-17	15157	1.7467835449937215	-1.3556979093076436	7.317034371154698	0.027268629551326393
HCC	chr2	9555702	6868	ADAM17	-	-118	67335	-2.484586334789184	-0.8005980393590506	7.316847839485362	0.027271293599310086
HCC	chr2	238489411	51665	ASB1	+	-62483	25323	-1.7444118503421235	-1.0640800409397364	7.316795004027128	0.027271928947611542
HCC	chr9	112718311	58493	INIP	-	162	34201	-1.037888801200276	-0.7419555215680695	7.316722034084154	0.027272869869652615
HCC	chr7	5495747	693174	MIR589	-	-170	99	1.7580580292581969	-0.4474493442361518	7.316512587088376	0.02727588214344745
HCC	chr22	45310503	55007	FAM118A	+	-665	32118	-1.6590005757952422	-0.6543812888304824	7.316426309077457	0.02727702520041473
HCC	chr16	2474192	57465	TBC1D24	+	954	30588	-1.3789459535002953	-0.24227198217996146	7.316336663634488	0.02727818827381852
HCC	chr20	63056120	100144597	LINC01056	+	-18109	15853	-1.3496409866236496	0.4027296757399019	7.316327748177727	0.02727818827381852
HCC	chr21	44703582	386685	KRTAP10-12	+	-6410	873	-1.3873657012533347	-0.3072467171198558	7.316299783505606	0.02727844627520734
HCC	chr1	199959740	2494	NR5A2	+	67862	149821	-1.8767773794176603	-0.5447752799015686	7.316178094506803	0.027280126982104535
HCC	chr15	93266522	56963	RGMA	-	177308	45809	-1.4188603297055005	-0.44968768121076674	7.316155162619388	0.027280279403755353
HCC	chr1	1291396	102465434	MIR6726	-	-4774	61	1.5013979316056414	-0.2573971046025795	7.316146119126422	0.027280279403755353
HCC	chr2	163366845	55137	FIGN	-	-369162	131057	-2.1649624009910555	-1.0056149446412816	7.316131564679033	0.027280333859612503
HCC	chr8	11680554	2626	GATA4	+	-3635	83084	1.3546710557977075	-0.44399360340895205	7.316068490480156	0.027281124866548365
HCC	chr1	114127971	148281	SYT6	-	-24469	63149	-1.5586106817679029	-0.21920417439559353	7.316039065448358	0.02728140507251343
HCC	chr16	87602538	57338	JPH3	+	349	95269	1.7755088220603814	-0.4442745886290651	7.31601362575573	0.02728162478137945
HCC	chr17	78884194	100653515	CEP295NL	-	-19023	12638	-1.4773984161135498	-0.5071406640242996	7.3159820428573	0.02728193775355278
HCC	chr19	9161387	57693	ZNF317	+	-21007	23036	-2.2922215909044694	-0.5687936793848214	7.315905080435332	0.027282939658247077
HCC	chr9	137459629	26012	NSMF	-	295	11764	-1.4928388091668092	-0.3560522632847403	7.315798915739478	0.02728438496125854
HCC	chr20	44247258	78997	GDAP1L1	+	0	33660	1.5037468217422085	-0.8011683843731904	7.315707950477197	0.027285599567177594
HCC	chr1	161079716	257106	ARHGAP30	-	9746	23029	-1.4191789793376437	-0.0988150859096733	7.315678734312563	0.027285876655813918
HCC	chr18	25349833	25925	ZNF521	-	-2417	290327	1.8116187433940483	-0.8422112381345276	7.315639228295694	0.02728630998483501
HCC	chr7	139523968	154790	CLEC2L	+	-40	21064	2.284684061961098	-0.3606490385491932	7.315581038701339	0.027287027011887812
HCC	chr9	135301892	157927	C9orf62	+	41357	3310	-1.6278508350452703	-0.44222750625320667	7.315570040253448	0.02728702749953397
HCC	chr3	11037761	100874090	SLC6A1-AS1	-	18537	13127	1.3398116594937262	-0.32291464331248904	7.315447984638382	0.02728871433347734
HCC	chr8	110202611	27012	KCNV1	-	226764	12203	-1.3733858740086284	0.10226852577680078	7.315430762781094	0.027288809325845036
HCC	chr11	64745209	10235	RASGRP2	-	-247	18546	1.6865282943467517	-0.038551017574432384	7.315415536707469	0.02728887401351482
HCC	chr1	180233306	89884	LHX4	+	-3008	44756	1.66256380765416	0.10647989581518415	7.315214561994111	0.027291759461472494
HCC	chr19	39435619	6217	RPS16	-	-401	2884	1.6043944282991556	-0.15106844618110524	7.315095697147611	0.02729339813958787
HCC	chr16	4184520	6345	SRL	-	-57560	52707	1.336510325097094	-0.5352609913586983	7.315074628365977	0.02729350453471845
HCC	chr18	79911533	80148	PQLC1	-	-40120	49234	1.5731795947795169	-0.16563698174711963	7.315066760115712	0.02729350453471845
HCC	chr14	100523028	57596	BEGAIN	-	-45042	30924	-1.4755955133449692	-0.18094659426990578	7.315045410977511	0.02729366223522449
HCC	chr1	65309842	9829	DNAJC6	+	-307	106335	1.7751935057742814	0.06646232510717869	7.314695920531271	0.027298804172058287
HCC	chr17	45851693	162540	SPPL2C	+	-6803	2183	-1.349615168867263	-0.0642652910105956	7.31463099155831	0.02729962392742785
HCC	chr9	131273261	286336	FAM78A	-	-3258	18442	-1.6277386005936594	-0.6562277910986068	7.314560373510723	0.02730053013573251
HCC	chr3	13656004	285375	LINC00620	+	-5283	95915	-1.7513160372550776	-0.08192121971737908	7.314507857839708	0.027301161362327662
HCC	chr1	246776076	149134	LINC01341	+	13541	1870	1.4049475243443026	0.044065066289067395	7.314037771085218	0.02730802556147505
HCC	chr10	110499418	1847	DUSP5	+	-1551	13678	-1.3428766370800163	0.2201651554764925	7.314034157157224	0.02730802556147505
HCC	chr2	74515176	3196	TLX2	+	-707	2680	1.6217160880015817	-0.32271727012732476	7.313979270981747	0.027308692992391338
HCC	chr11	65382097	283130	SLC25A45	-	-289	7195	-2.3829928686130786	-0.5914575683418519	7.313940893443075	0.027308962152044938
HCC	chr5	76953688	1393	CRHBP	+	-833	16620	1.7436850009966147	-0.3822218207984141	7.313939628903334	0.027308962152044938
HCC	chr3	93761004	5627	PROS1	-	-213077	101045	-1.9125685138385993	-1.169625037585975	7.313790465345697	0.027311062370247906
HCC	chr9	972237	58524	DMRT3	+	4731	14765	1.6676403855465851	-0.2635865900174286	7.313773333106873	0.02731115610085777
HCC	chr16	12902344	729993	SHISA9	+	-724	10031	2.085229886167451	0.32075429028330554	7.31367282417817	0.027312517005507374
HCC	chr5	39074384	253260	RICTOR	-	-24	136488	-2.231500239205321	0.37003090466038857	7.313606018245182	0.027313365723773367
HCC	chrX	261351	55344	PLCXD1	+	14973	27032	1.4143681430716293	-0.5814246930998294	7.313587215184036	0.027313484860858078
HCC	chr6	35787069	340204	CLPSL1	+	-6052	7136	-1.3629236733172114	0.6239579398150695	7.313522798265872	0.027314162338992202
HCC	chr16	35753130	400533	LINC02167	+	-6578	10073	-1.430067342056631	-0.31644997902459243	7.313520540158159	0.027314162338992202
HCC	chr1	30034000	101929406	LINC01648	-	-3612	23661	-1.3316841385520506	-0.42586320504811614	7.313509748740071	0.027314162338992202
HCC	chr7	573072	101927000	LOC101927000	+	-11114	3664	-1.8135525287464513	-0.620479337343569	7.31344102461329	0.027315040271913796
HCC	chr2	27428805	29959	NRBP1	+	-253	13706	-2.399561102868698	-0.615408517913713	7.313291816839769	0.027317141652296362
HCC	chr20	25081821	30813	VSX1	-	-558	6944	1.9921740600218356	0.07815465250404373	7.313157663586736	0.027319014336072374
HCC	chr4	1638222	152877	FAM53A	-	-45769	44111	-1.5800556972071995	-0.9731264336561178	7.313141749671736	0.027319089584800105
HCC	chr17	31391048	84440	RAB11FIP4	+	576	146594	1.5085217581610966	-0.23118979844099297	7.313096826655965	0.027319605844149084
HCC	chr18	27185300	83539	CHST9	-	-38	269708	-2.2202621691554096	-0.8437878855814999	7.313048403159755	0.027320175332034315
HCC	chr3	13114921	9922	IQSEC1	-	41804	176075	-1.5890620699163835	-0.23359011203774016	7.312979694676578	0.02732105323222755
HCC	chr11	829550	283229	CRACR2B	+	-1290	3732	1.4879747933155796	-0.9476279550474033	7.312939679585092	0.027321494914569776
HCC	chr2	239076207	100616397	MIR4440	-	7293	98	-1.8235987360133497	-1.1373233363765147	7.312907432520532	0.027321818501267248
HCC	chr14	36517378	100506237	NKX2-1-AS1	+	1900	3739	1.4754260367951586	0.06178917332473387	7.312865867746488	0.027322283760064958
HCC	chr4	7939643	60312	AFAP1	-	-283	181214	1.659386204494711	0.19566667455585138	7.312813086714591	0.02732290831090478
HCC	chr17	79083861	64772	ENGASE	+	-8924	13667	-2.036694192671667	-0.699499596899024	7.3128028633902105	0.02732290831090478
HCC	chr19	2730682	148252	DIRAS1	-	9290	6826	-1.5783066917449684	-0.21606708185890003	7.312768356168405	0.027323266284130992
HCC	chr1	143650218	101954269	RNVU1-17	-	-49401	164	-1.4652527642048883	0.11644164143128036	7.312726616576725	0.027323606808026497
HCC	chr6	29977011	10255	HCG9	+	-1896	3286	1.9438184564257504	-0.4055443795888312	7.312724033665905	0.027323606808026497
HCC	chr17	79176994	64772	ENGASE	+	-102057	13667	-1.4691116776288806	-0.7703048788695459	7.31266442268204	0.02732434650120105
HCC	chr5	119071611	1657	DMXL1	+	-524	178043	1.4098794875399163	0.09437004705750934	7.312642995158181	0.02732450561565668
HCC	chr11	1456665	81532	MOB2	-	-24221	11439	-1.5943964472860326	-0.7100644455944677	7.312556053499833	0.027325660924195992
HCC	chr2	176079980	344191	EVX2	-	-3982	3856	2.8949607113634257	-0.7009764874304565	7.312445166112283	0.027327180421954242
HCC	chr19	55049122	51206	GP6	-	10858	24558	1.8666177862724742	-0.7664941301213761	7.3122555267939475	0.02732989767567378
HCC	chr16	22814490	9956	HS3ST2	+	49	101800	2.0682229292795355	0.04769131428384868	7.312210803742971	0.027330411121534896
HCC	chr11	120541108	2900	GRIK4	+	23328	398543	-1.9808206326603006	-0.8491497405725679	7.312197007197234	0.027330454220083976
HCC	chr7	102433946	80228	ORAI2	+	-416	23292	-1.9644369651408577	-0.38314274674934345	7.311991557644475	0.027333412290703678
HCC	chr14	70809671	4293	MAP3K9	-	500	86646	-2.177294302757151	-0.3782818263005726	7.311958182135328	0.027333753203713812
HCC	chr19	49712687	126129	CPT1C	+	-21579	22624	-1.3812098838784315	0.07811402945051371	7.311904542727113	0.027334400152915987
HCC	chr11	636966	1815	DRD4	+	339	3401	1.653197614107292	-1.1315682423392697	7.311891029537989	0.027334400152915987
HCC	chr5	180353800	9945	GFPT2	-	413	52698	1.8104368992657114	0.5381561753665461	7.311882762686672	0.027334400152915987
HCC	chr5	167952769	57451	TENM2	+	-197833	509222	-1.6322700598320279	-0.5551466228777004	7.311761693659136	0.027336075041763615
HCC	chr20	41366410	90187	EMILIN3	-	-448	6893	1.9292757504806772	-0.477834403282911	7.311748295593141	0.027336112095811712
HCC	chr7	150720587	100527949	GIMAP1-GIMAP5	+	-4030	27093	-1.7762161114510764	-0.16020382641981648	7.3116223689652955	0.027337860993105777
HCC	chr1	2044981	105378591	LOC105378591	-	-5089	870	0.8856916957480493	-0.35346687156666373	7.311522031674802	0.02733922069295917
HCC	chr17	79182556	64772	ENGASE	+	-107619	13667	-2.0849379262282755	-0.424462378833608	7.3114812139113	0.02733957699358759
HCC	chr17	61452321	9496	TBX4	+	97	32693	1.612320273531603	-0.32122345674419	7.311476688317157	0.02733957699358759
HCC	chr8	144338099	83482	SCRT1	-	1818	5717	1.8605050119243338	-0.05263190167287379	7.3114514859927695	0.027339793648789357
HCC	chr9	7799763	90871	DMAC1	-	-43	3316	-1.740698768444823	0.333857949765292	7.311412819939563	0.02734021514789774
HCC	chr2	30147537	51646	YPEL5	+	-653	13650	-2.193658379487687	-0.3012820248070229	7.311328716158293	0.027341327980053738
HCC	chr5	60700011	55789	DEPDC1B	-	-155	103255	2.5783107625254074	-0.48848228063896604	7.311256771358288	0.02734225585405405
HCC	chr19	307256	8612	PLPP2	-	15821	10396	-1.7004615643662293	0.10683454425369027	7.311205577907408	0.027342868009997995
HCC	chr9	133130969	5900	RALGDS	-	-188	33438	-1.3612406371070547	-0.4835441681424513	7.3111395130494685	0.027343706468558517
HCC	chr11	133083335	4978	OPCML	-	139567	529104	2.0430048539387395	-0.07162677501038338	7.310943929907978	0.027346515883314052
HCC	chr19	1863515	83855	KLF16	-	-50	11167	-1.2317359394677903	-0.1343479741699636	7.3109161951413455	0.027346771141953073
HCC	chr9	129181965	389792	IER5L	-	3704	2710	-1.7213024950743268	-0.7801885391647395	7.310834338988485	0.027347850048626044
HCC	chr5	45696218	348980	HCN1	-	100	441169	1.6136589406158761	-0.0015625708485934237	7.310720877566709	0.027349410014981396
HCC	chr2	106887373	84620	ST6GAL2	-	266	74032	1.7878470620677043	0.3470596748365955	7.310615973774418	0.02735083982277747
HCC	chr17	79870618	8535	CBX4	-	31204	6259	-1.950922919856242	-0.8603609396929134	7.310519528351257	0.027352140961959998
HCC	chr3	128493430	2624	GATA2	-	243	13766	1.6145612673780465	0.3047003668067653	7.310434431726414	0.027353269416176974
HCC	chrX	154411605	6901	TAZ	+	-87	10207	2.9336051468233193	-0.9905200544802236	7.310140316189816	0.027357579884489374
HCC	chr19	41956948	10567	RABAC1	-	-2428	2696	-2.177950180026532	-0.506665908415245	7.310118946380406	0.02735773835516515
HCC	chr7	129434731	57464	STRIP2	+	-298	49199	0.6121287081658932	0.20560244556948498	7.310054804708254	0.027358548012785675
HCC	chr7	137847527	9162	DGKI	-	663	459215	1.662635505861328	-0.2860027618911485	7.309961189662808	0.027359806439579647
HCC	chr2	130229397	112714	TUBA3E	-	30936	6717	1.4284999917028065	-0.3721503825139597	7.309837586158842	0.027361521541910846
HCC	chr6	32088891	7148	TNXB	-	-20483	68220	-1.478694357190438	-0.3005895904601334	7.3097696468810085	0.02736238914384121
HCC	chr19	51002252	11202	KLK8	-	550	5695	-1.3499265064347499	-0.07507986647135279	7.309655333977219	0.02736377188049037
HCC	chr15	64775154	348093	RBPMS2	-	411	34853	1.1984940236113693	-0.9287905159532472	7.309653833248353	0.02736377188049037
HCC	chr6	72621062	56479	KCNQ5	+	781	577008	-2.277663686019258	-0.5715959775854469	7.30964596008814	0.02736377188049037
HCC	chr5	180199462	255426	RASGEF1C	-	-9668	108336	-1.561110807328111	-0.5024939856106048	7.309544586174823	0.02736514871674888
HCC	chr1	28775528	4985	OPRD1	+	36614	51555	1.7766242137607646	-0.6708677217606649	7.309365406253384	0.027367710585939054
HCC	chr7	129434725	57464	STRIP2	+	-292	49199	-0.975602650239285	0.20395428402538912	7.30928055378863	0.027368835993815396
HCC	chr13	112134216	100506016	LOC100506016	-	-26494	5554	-1.3681441752426284	-0.5372908501531727	7.309224457312702	0.027369523462715522
HCC	chr20	63545399	6725	SRMS	-	-2105	7581	-1.4747243611091352	-0.7097553027948559	7.309106836230484	0.027371080394526626
HCC	chr17	35795741	79148	MMP28	-	34	17203	2.118130095666468	0.1628722200793339	7.309100319852888	0.027371080394526626
HCC	chr17	32349473	693217	MIR632	+	636	94	-1.5285598863510725	-0.8119919837955827	7.308997282039918	0.02737248296040602
HCC	chr1	9397647	100506022	LOC100506022	-	-31269	3823	-1.3512304453926283	-0.3117035112287251	7.308914325681158	0.027373474063958406
HCC	chr6	35172366	6954	TCP11	-	30956	23340	-2.121604169155936	-0.6716558443335804	7.308910101680304	0.027373474063958406
HCC	chr9	135479995	9858	PPP1R26	+	-193	9092	1.3203075604343548	-0.16038886089039012	7.308899340680537	0.027373474063958406
HCC	chr19	45153509	284353	NKPD1	-	-6641	10401	1.6153468090549254	0.03305240727134046	7.308868094178827	0.027373783105899115
HCC	chr10	132165490	10570	DPYSL4	+	21420	18867	-1.4107205709151975	-0.30755100963163606	7.308830097412603	0.02737419498399731
HCC	chr6	165660454	10846	PDE10A	-	-1646	334814	1.4740235562265365	-0.49908767264266296	7.308778033319683	0.027374821171531758
HCC	chr15	94231427	55784	MCTP2	+	66774	185752	2.1638765197744063	-0.4601813655286241	7.308724285934062	0.02737547301893513
HCC	chr2	27663952	9913	SUPT7L	-	112	13031	-1.5060320504895646	-0.4850453518855152	7.308560650310939	0.02737779906403384
HCC	chr22	20406687	7625	ZNF74	+	-12572	14349	-1.9236043350815482	-0.6332819073154585	7.308524503429318	0.02737818282389599
HCC	chr11	69959511	101928443	LOC101928443	-	-104413	7695	-1.6570223306472247	-0.6726976200989102	7.308340150540872	0.02738082478474593
HCC	chr15	52678671	56204	FAM214A	-	37	97314	1.4629346940955097	0.5888959423765405	7.308295803239405	0.027381295641140332
HCC	chr19	1468362	148223	C19orf25	-	-10867	6029	1.509504895882085	-0.44101297035339776	7.308287332069909	0.027381295641140332
HCC	chr18	37485393	56853	CELF4	-	-464	242813	2.0079131120392693	-0.20811906170038577	7.308218594920916	0.027382082052181456
HCC	chr19	35359008	2865	FFAR3	+	-548	2028	-1.319488803178491	0.12488683963162897	7.308213806212471	0.027382082052181456
HCC	chr1	88462824	5586	PKN2	+	221320	152112	1.7299450670765675	-0.3624323109219914	7.3081495678808395	0.027382893953920524
HCC	chr6	138313854	23593	HEBP2	+	89677	9915	-2.277076201833375	-0.8424029777524151	7.308025259834338	0.02738462130868003
HCC	chr7	151174852	2636	GBX1	-	7304	18960	1.4234062402897627	-0.44802568797149117	7.308012292838363	0.027384651919179912
HCC	chr8	144333650	83482	SCRT1	-	-2631	5717	1.2840612942781853	-0.2341270196091124	7.307929829658075	0.0273857416534961
HCC	chr19	1908406	113179	ADAT3	+	-3192	8234	1.7952302548351429	-0.9207615592546526	7.307866735278942	0.027386536236411973
HCC	chr14	100538259	57596	BEGAIN	-	-29811	30924	-1.690137233936407	-0.6103255357667127	7.30782750854047	0.02738685081512582
HCC	chr17	38751911	5691	PSMB3	+	802	11519	-1.6319403188596766	-0.23983912497658078	7.307824178524868	0.02738685081512582
HCC	chr20	63658082	100533107	RTEL1-TNFRSF6B	+	-272	40889	1.3420037666104196	-0.2892263815279809	7.307733020028561	0.027388073174444465
HCC	chr5	127290670	84466	MEGF10	+	94	170455	1.558051016979207	0.3230505402197317	7.307510533827376	0.027391297407595105
HCC	chr16	88498951	100847057	MIR5189	+	-30033	114	1.3586656390306033	-0.5587399385540216	7.307399225557589	0.02739282714111424
HCC	chr13	51244740	220108	FAM124A	+	-22406	61908	-1.7174264366137921	-0.8112341584227001	7.307265342578312	0.027394560831558497
HCC	chr1	1626987	8510	MMP23B	+	5194	2474	-1.9449195813660143	-0.43309091676372397	7.307263587051274	0.027394560831558497
HCC	chr17	48550655	3212	HOXB2	-	5624	2376	1.3627722715064647	-0.42572131150029163	7.307140273181233	0.027396273795959908
HCC	chr22	30542208	730005	SEC14L6	-	-107	19528	1.9655091087766472	-0.47604560322453143	7.307098722735539	0.027396740229245525
HCC	chr12	120641348	9478	CABP1	+	-729	26706	2.5342876627725737	-0.9182119451621135	7.307086677260717	0.027396756817635023
HCC	chr9	137351400	441478	NRARP	-	49149	2621	-1.7226846274467391	-0.48293597706649	7.306885794994777	0.02739965268219811
HCC	chr11	29975689	106456574	LINC01616	-	-6704	2273	-1.4362252437402518	0.13554132568229388	7.306759704909325	0.027401408312685976
HCC	chr12	124392911	102466204	MIR6880	-	55669	62	1.4248332193614754	-0.2821146070270942	7.306564520475803	0.027404217785998167
HCC	chr8	41648018	157848	NKX6-3	-	659	2182	-1.5146431135299456	-0.32174648709399756	7.3065475475128	0.027404309532675322
HCC	chr2	226798592	3667	IRS1	-	-198	67474	-2.164396234703309	-0.25179593834511266	7.306524949625167	0.027404487066324614
HCC	chr16	88419601	84627	ZNF469	+	7870	13287	-1.6658348681748278	-1.095917407764769	7.306445030734061	0.02740531097995667
HCC	chr19	38385658	199720	GGN	-	-2370	3677	1.5594114233213483	-0.8971744928103865	7.306439579516677	0.02740531097995667
HCC	chr10	43105151	5979	RET	+	-419	22883	2.005980920007106	0.1029068555510087	7.306438056125124	0.02740531097995667
HCC	chr6	170306851	84498	FAM120B	+	-129	100350	1.0589878217914959	-0.583375771713699	7.30637519000047	0.027406102685813533
HCC	chr21	36803215	6493	SIM2	+	-104094	46798	-1.7515397185866153	-0.7426728790245472	7.306118358872183	0.027409853007190118
HCC	chr11	66292384	256472	TMEM151A	+	-482	4763	1.508651081573531	-1.0959413876637822	7.305930008993464	0.027412559111806522
HCC	chr8	106023339	102723356	ZFPM2-AS1	-	-37164	280094	-1.9860636743548314	-0.35431135128451935	7.305893235577116	0.02741295296711651
HCC	chr14	24138990	51016	EMC9	-	-2598	2624	-2.0236438241324493	-0.6812416773448483	7.305875553508962	0.02741305557230928
HCC	chr16	4264351	7023	TFAP4	-	-8649	15815	1.5012216498451274	-0.4702937906057856	7.305808983989493	0.0274139040137328
HCC	chr4	1377854	285464	CRIPAK	+	13698	4443	-1.8212392117788603	-0.5995501226890585	7.305737905103534	0.02741482128208487
HCC	chr20	63843469	140701	ABHD16B	+	17744	1776	-1.5296673442754298	-0.8778536808618417	7.3057250871123145	0.02741484968692476
HCC	chr14	96202008	624	BDKRB2	+	2790	39532	-1.4455494557497597	-0.12013225655847039	7.305566139439726	0.027417107675980445
HCC	chr1	12143694	102465836	MIR7846	+	23249	96	-1.3445187563761636	-0.46430746326888617	7.305515098171771	0.027417719311016005
HCC	chr15	82472934	102724034	LOC102724034	-	28065	1538	-1.4999608552122177	0.28848971688474184	7.30546709410622	0.027418284616866986
HCC	chr19	3656172	58509	CACTIN	-	29357	16171	-1.5965884929003018	-0.525231786017139	7.30527757173293	0.027421009478158967
HCC	chr3	33117661	10491	CRTAP	+	-3703	33816	-1.9796907628002407	0.09777081643748652	7.305219811720811	0.02742172373939783
HCC	chr22	39145335	23492	CBX7	-	-7315	21877	-2.7315540360348876	-0.2682198117342527	7.305098597330488	0.02742340643075424
HCC	chr6	165854488	441177	LINC00602	+	133063	2065	-1.5669444786434796	-0.21646407511780122	7.304993769873775	0.027424839120587713
HCC	chr9	123373674	286204	CRB2	+	-4895	11557	1.5727948519182937	0.06381078974159841	7.3048344983089635	0.02742710290455466
HCC	chr19	41904359	9138	ARHGEF1	+	-19980	23074	-2.12759982224568	-0.8413829155236733	7.304797613283412	0.027427498693027536
HCC	chr22	47387419	339685	LOC339685	+	-41848	27971	-1.5580528701357097	-1.0465575251638337	7.304734715614664	0.027428291557466483
HCC	chr1	32769915	57648	KIAA1522	+	-4281	9337	-2.1703139675713956	-0.9758165203215216	7.304710417557722	0.02742849522891495
HCC	chr13	96418823	100616137	MIR4501	+	8406	64	-1.444018288808181	-0.7244297677975542	7.304616255836969	0.02742976537971796
HCC	chr15	100544636	204219	CERS3	-	-84	144326	1.3763041915851277	-0.48055624521918383	7.304500372253866	0.027431367203012577
HCC	chr7	48090332	7378	UPP1	+	-1078	19480	1.3831487247828698	-0.06423614536211286	7.304486193741511	0.027431416412354793
HCC	chr7	150047855	653857	ACTR3C	-	140	166357	2.1437058430699643	0.38462022546467634	7.304448631912081	0.027431822604016977
HCC	chr19	33905601	79047	KCTD15	+	-108755	18916	-1.6219512528965132	0.2650517155898072	7.304364056840207	0.027432946555474458
HCC	chr2	72132463	56603	CYP26B1	-	-15399	18625	-1.8017185122168151	-0.16175184661730527	7.304208399129763	0.02743515585794906
HCC	chr17	73856703	283982	LINC00469	-	28166	79268	-1.3285203238582708	-0.9217400214739976	7.30417719423798	0.027435465047796603
HCC	chr6	7141157	6239	RREB1	+	-33304	144128	-2.2769333230098248	0.06894593624325417	7.304159038676545	0.027435574994852857
HCC	chr11	526064	3265	HRAS	-	-9503	3326	-1.6322492481765756	-0.6468305508389567	7.3040358730448105	0.02743728836872767
HCC	chr19	316585	8612	PLPP2	-	25150	10396	-2.0381576468498435	-0.4388260888416389	7.304004760905073	0.027437596170334897
HCC	chrX	155881219	6845	VAMP7	+	61	62490	-1.3599244275244422	-0.36210954311595295	7.303872287077198	0.027439451820483143
HCC	chr2	26558422	9381	OTOF	-	-276	101496	-1.444578103310087	-0.2936478844866652	7.303790825414488	0.027440528553899207
HCC	chr1	37661749	284654	RSPO1	-	26826	23574	-1.3713021125731575	-0.894733516472356	7.303623665039154	0.0274429141690193
HCC	chr1	229431540	58	ACTA1	-	-2556	2851	1.3808116546950895	-0.02713004415687308	7.303584695490336	0.027443342047349866
HCC	chr9	97741422	7507	XPA	-	44013	22501	2.0282667120403537	0.10620273339630894	7.303428838314069	0.02744555526502288
HCC	chr3	14466701	6533	SLC6A6	+	-64125	86774	-2.0310020232519457	-1.05655261673503	7.303395750881336	0.027445893340752713
HCC	chr10	131846992	55844	PPP2R2D	+	53652	59191	-1.5065518954393837	-0.6485078441755342	7.303366552251042	0.027446172021220926
HCC	chr11	65576211	254102	EHBP1L1	+	-173	16613	-2.071083173603017	-0.5523624128404435	7.303316440086125	0.027446770160470747
HCC	chr20	29497363	102723390	FRG1EP	-	29	21456	-1.4391095001529217	-0.26103102546808965	7.3031981721347705	0.02744840944528369
HCC	chr11	77473303	5058	PAK1	-	-760	152049	-1.6874818705897008	-0.9065621244076765	7.303179272885318	0.027448530820360206
HCC	chr19	18772330	1311	COMP	-	-18975	8533	-1.5887710238776624	-0.9164232542069769	7.303164011945384	0.027448596502468944
HCC	chr22	30289937	652968	CASTOR1	-	310	4510	2.5505625552814073	0.24450086838857546	7.303153065800528	0.027448596502468944
HCC	chr2	6918192	386597	RNF144A-AS1	-	-490	6407	2.076830511793397	-0.1258750797305822	7.303140703407507	0.027448618023227917
HCC	chr9	136185365	8022	LHX3	-	-17808	6924	-1.4531694397050374	-0.16114882321774116	7.303097814469837	0.02744910587842577
HCC	chr7	149789620	23145	SSPO	+	-13578	57923	-1.5759262828460563	0.3664850035958088	7.303054799022583	0.0274495956763033
HCC	chr1	27773398	23673	STX12	+	-215	51270	-1.10331956907354	-0.2171636623321264	7.303005975021739	0.027450174221796252
HCC	chr3	183427929	23101	MCF2L2	-	-340	250266	1.7399382839913744	-0.4843092749586223	7.302883240664087	0.027451881962620456
HCC	chr15	101091818	22856	CHSY1	-	-160114	76210	-1.3408916582123476	-0.5506731002005795	7.302843560302147	0.027452320860321622
HCC	chr5	139711354	101929696	PSD2-AS1	-	-34869	4877	2.2470991715738586	-0.4948770928837371	7.302808029121387	0.027452696372977835
HCC	chr19	18305116	25804	LSM4	-	-18075	16962	1.7004522789225227	-0.0841510807801483	7.302741302375296	0.02745354852463753
HCC	chr19	1621319	10975	UQCR11	-	15835	8330	-1.8217806918349102	-0.6032421183658393	7.302718942616934	0.02745365467826994
HCC	chr22	46108486	406883	MIRLET7A3	+	4263	74	1.3554637390646902	-0.8792650058712269	7.302712448723437	0.02745365467826994
HCC	chr13	113839724	650669	GAS6-AS1	+	-24114	27232	1.5731481773361031	-0.761591339138253	7.302681854055464	0.02745395478787781
HCC	chr1	31733958	100423028	MIR4254	-	-24777	76	-1.636500480321128	-0.7101173062460259	7.302611286044218	0.02745479416862111
HCC	chr2	233794706	339766	MROH2A	+	-19027	57745	-1.7548510741979575	-0.2019976867903409	7.302605013300038	0.02745479416862111
HCC	chr1	151511131	57530	CGN	+	255	27306	0.8597990495576846	-0.042964357568365266	7.302354087888412	0.027458392357889938
HCC	chr19	10287294	3386	ICAM4	+	-327	1618	-1.9418829139330696	-0.09930508135734267	7.302340784218984	0.027458392357889938
HCC	chr2	233939164	79054	TRPM8	+	-21766	102125	1.4699610768819549	-0.12561837199483705	7.302336683302265	0.027458392357889938
HCC	chr6	1313537	94234	FOXQ1	+	-1097	2319	1.7658018385195133	0.035778803317529556	7.3022552961525875	0.027459391361338615
HCC	chr10	50418195	56624	ASAH2	-	169585	63750	-0.9475017368845385	0.23622198773511183	7.302249407461796	0.027459391361338615
HCC	chr16	67199339	79767	ELMO3	+	-214	4900	1.4065962634939913	0.24377149814211294	7.302230113447706	0.027459518842626766
HCC	chr15	52295179	55930	MYO5C	-	-619	103481	-1.387447004584078	0.1872193251093903	7.302172013413049	0.027460215619665808
HCC	chr3	143120096	9435	CHST2	+	-320	4239	2.367735027173998	0.016854604219591854	7.30216261626834	0.027460215619665808
HCC	chr10	131846725	55844	PPP2R2D	+	53919	59191	-1.2726482857627612	-0.1795626937692871	7.302136917288266	0.027460440994677596
HCC	chr1	248838467	79894	ZNF672	+	-289	11340	0.8186466249909976	0.2929639379426842	7.30207505096044	0.02746121912646341
HCC	chr11	61533053	390205	LRRC10B	+	-24253	2219	-1.974467903923965	-1.0895364578652933	7.302036150474699	0.02746164627831824
HCC	chr20	63056099	100144597	LINC01056	+	-18088	15853	-1.2302039061337824	0.4123640674090972	7.301978814699499	0.02746235520222572
HCC	chr2	37977690	151393	RMDN2	+	-27246	116699	-2.2431173517709504	-0.6547303742456713	7.301965761057204	0.027462387327018178
HCC	chr9	134327088	6256	RXRA	+	-625	114124	2.3546412535146577	-0.004172741497914173	7.3018887759781315	0.027463396603492226
HCC	chr3	13890958	7476	WNT7A	-	10837	61537	-1.7380389739386934	-0.9684824881134637	7.301607690544856	0.02746752581603979
HCC	chr17	50508562	84073	MYCBPAP	+	-178	23118	2.5200967564534005	-1.1395662630797427	7.301417479592985	0.02747026629090698
HCC	chr22	38866538	23466	CBX6	-	-5796	10908	-1.9830514867601814	-0.6679371789893235	7.3013461434655085	0.02747118950037128
HCC	chr1	156677094	10763	NES	-	-303	8635	1.8293921469392465	-0.7343517683926495	7.301264002356362	0.02747204845407712
HCC	chr17	62713279	105371855	LOC105371855	+	-7073	31716	-1.4289836069700115	-0.054319462379325896	7.30126361681301	0.02747204845407712
HCC	chr5	159916416	147	ADRA1B	+	317	56278	-1.8210370578195885	0.36325114091051275	7.30125710955161	0.02747204845407712
HCC	chr8	73934524	6921	ELOC	-	-37384	26771	-1.8430649313929515	-0.51901851947482	7.30115668528321	0.027473416493491415
HCC	chr11	1572144	1850	DUSP8	-	224	17870	-2.9845983314368483	-0.6773889355781197	7.301103707920323	0.02747405011220489
HCC	chr7	55254533	102725541	ELDR	-	-1102	17200	1.9257073366210868	-0.022580410689171604	7.301093344533527	0.02747405011220489
HCC	chr17	81077132	10458	BAIAP2	+	-41985	75366	-2.0112539046205535	-0.5819132898725082	7.301000433168113	0.02747530337416936
HCC	chr5	3594934	79192	IRX1	+	1120	5350	1.6325047915439657	-0.03558066625239684	7.300858605462572	0.027477304741484316
HCC	chr1	7146256	102725193	LOC102725193	-	-243498	1572	-1.6673208179078287	-0.7385798507295349	7.30084672353	0.027477318981244662
HCC	chr14	59465049	64582	GPR135	-	-292	1820	2.951693704787872	0.08263671080274569	7.3007775365814815	0.027478209577791166
HCC	chr10	68472172	1763	DNA2	-	51	58058	-1.6897562595658677	-0.2076123731437334	7.30073077296084	0.027478757274211597
HCC	chr22	42014168	164684	WBP2NL	+	-15443	29749	-1.7893537594942286	-1.1377999352777246	7.300701682103259	0.027479034702328597
HCC	chr3	157160816	57018	CCNL1	-	56	14259	-1.6654059378689026	-0.6244084243535646	7.3005820403123725	0.027480697029738262
HCC	chr3	46883254	5745	PTH1R	+	-1005	21551	2.2594389280611002	-0.28004235390168436	7.300559667362659	0.027480871732372975
HCC	chr20	63554862	79025	FNDC11	+	-656	2502	-1.777946488575043	-0.23232954466215025	7.30038778569245	0.02748333322535698
HCC	chr11	903263	66005	CHID1	-	-7611	43016	-1.7197712219746515	-0.28087524746395465	7.300087112878558	0.02748776518712224
HCC	chr12	130139530	440119	FZD10-DT	-	-22148	10086	-1.6118937773286965	-0.9747106376343687	7.300039505201077	0.027488325999115076
HCC	chr8	3022166	101927815	LOC101927815	-	293715	198360	-1.6917567203972237	-0.5907815804688252	7.2999742838647705	0.027489156299564773
HCC	chr11	64660821	9379	NRXN2	-	17506	37142	-1.63432121975489	-0.954764426670323	7.29986270697669	0.02749056035377513
HCC	chr5	141413431	56106	PCDHGA10	+	-255	2553	1.5630218100404467	0.022764239637877527	7.299860614010399	0.02749056035377513
HCC	chr9	89311204	1164	CKS2	+	-9	5509	-1.93397280146335	0.17869363430685373	7.29984717624011	0.027490598419350122
HCC	chr3	139044611	389152	PRR23C	-	-281	2791	1.4759205892417224	-0.8387418449057308	7.299804079390192	0.02749109027867875
HCC	chr1	32924947	113452	TMEM54	-	23507	6848	-1.4327878562967025	-0.5269198863729327	7.299779262185581	0.02749130245816239
HCC	chr20	23656154	1471	CST3	-	18106	10152	-1.6637864882382554	-0.4299760206109569	7.2997462798184785	0.027491579709904797
HCC	chr15	74228804	80125	CCDC33	+	7485	99853	-1.5345915713902265	-0.935459375890161	7.299739242700092	0.027491579709904797
HCC	chr21	34889865	861	RUNX1	-	1175	67414	-2.5724052905569446	-0.771693791698026	7.299592732557542	0.02749365396390741
HCC	chr1	1067937	401934	RNF223	-	-6370	2562	-1.566478888874169	-0.6182830884580691	7.299473940724738	0.027495304207462105
HCC	chr1	52602293	2882	GPX7	+	78	6681	1.9886446791919083	-0.36364403457329514	7.299344182551046	0.027497122380540095
HCC	chr21	43789601	8568	RRP1	+	-64	14566	2.3668147288068386	0.15937789951126768	7.299327459960924	0.027497210735200787
HCC	chr11	78885809	79731	NARS2	-	310945	138904	-2.229685176620524	-0.5780550796435919	7.299162698926281	0.027499481566330555
HCC	chr19	3179987	8698	S1PR4	+	-1249	1595	-1.3438874373255607	-0.4373213803850892	7.29915718562555	0.027499481566330555
HCC	chr6	107491314	55084	SOBP	+	-1201	171197	2.096237841084178	0.1557322015199616	7.298921612602804	0.02750289430581508
HCC	chr19	49061400	4909	NTF4	-	-2467	2728	-1.6636808344148035	-0.6890765978140679	7.298910072841458	0.02750289430581508
HCC	chr19	57559724	162972	ZNF550	-	-139	18028	2.805374904313907	0.09180376910787136	7.298901374076625	0.02750289430581508
HCC	chr6	36716635	401258	RAB44	+	-18784	35333	-1.4686036359359238	-0.09257103918211233	7.298796432188894	0.02750423032855388
HCC	chr3	48716735	51447	IP6K2	-	-543	23828	2.3663491222717576	-0.1427833307488977	7.298792197846417	0.02750423032855388
HCC	chr15	77632604	84894	LINGO1	-	77	19504	2.8609200640862698	-0.6208175523333188	7.298774857650258	0.027504328170210347
HCC	chr9	17078555	54875	CNTLN	+	56436	368933	-1.573982628903445	-0.34005405460089416	7.298640959605812	0.027505854245415667
HCC	chr20	62500040	140628	GATA5	-	24070	12474	-1.421113710125235	0.09325396669615868	7.298636416459775	0.027505854245415667
HCC	chr1	83998960	79739	TTLL7	-	-227	134156	2.161269569796629	0.21394816153569748	7.298618651487281	0.027505854245415667
HCC	chr15	82046270	84206	MEX3B	-	127	4366	2.843145869858408	-0.42631949058470286	7.2986114478027275	0.027505854245415667
HCC	chr18	37254489	105372068	LOC105372068	+	19971	1941	1.7715727113250928	-0.6735181611470767	7.29861130755625	0.027505854245415667
HCC	chr5	140647372	4695	NDUFA2	-	-413	2423	-1.4611274690881928	-0.21510656611408036	7.298609478672022	0.027505854245415667
HCC	chr21	42593338	101928233	LINC01671	-	-21757	15692	1.8481534048103023	-0.34285492472043205	7.298378794668295	0.027509218361134975
HCC	chr14	99540303	8812	CCNK	+	-58901	30114	-1.5594736942757557	-0.2755459006929974	7.2981200250972975	0.027513012968014585
HCC	chr1	177181801	57795	BRINP2	+	-10413	111035	-2.144439182857827	0.19966571274073547	7.297912664958659	0.027516020782906034
HCC	chr12	42286969	102467003	MIR7851	-	-36890	160	-1.9863223320020054	-0.39316086080916485	7.297866374119565	0.027516552253916738
HCC	chr7	37916474	6424	SFRP4	-	-449	10991	1.5684227166255102	0.45326455986408415	7.297856066214919	0.027516552253916738
HCC	chr20	10434634	8195	MKKS	-	395	29460	-0.8965703819641413	-0.19438364176306944	7.29784039327722	0.02751662462056998
HCC	chr8	132480179	3786	KCNQ3	-	-578	359900	1.806320282249804	0.6063087652426288	7.297703811514488	0.027518548775233267
HCC	chr22	45880730	7477	WNT7B	-	-96398	56763	1.701952559185798	-0.2886028763317872	7.2976519393564345	0.02751907098347387
HCC	chr11	7513789	8495	PPFIBP2	+	-24	140001	-2.1513662700122502	0.4316765492517372	7.297647821395351	0.02751907098347387
HCC	chr19	13098037	4066	LYL1	-	-5123	4133	-2.3680430949214353	-1.0149123491268315	7.297528908220492	0.02752072468008301
HCC	chr17	60421768	124773	C17orf64	+	736	8923	2.0142136973380977	0.009696805837784494	7.29748175835163	0.027521279212053777
HCC	chr2	109295777	100423027	MIR4266	-	-17848	55	-1.4184628800495862	-1.0037554738298833	7.2973992287831635	0.027522375707154326
HCC	chrX	107324317	139212	PIH1D3	+	-117685	37612	-1.7729521275182316	-0.9181169053221744	7.297223548229198	0.027524899256691233
HCC	chr13	27968394	1045	CDX2	-	-974	8451	1.7409483805673067	-0.19145500818548594	7.297107276293602	0.027526512851372305
HCC	chr2	238130315	339768	ESPNL	+	-2925	5898	-1.9212513571733643	-0.8531427514467445	7.297047351932633	0.02752726322574627
HCC	chr16	67968273	6560	SLC12A4	-	-421	25221	2.4978889945016696	0.02234368930346926	7.297033848529249	0.02752730239346863
HCC	chr19	1513025	339366	ADAMTSL5	-	-164	8172	-2.084259997274425	-0.42802436299091917	7.297002727004475	0.027527611492803073
HCC	chr16	88383196	84627	ZNF469	+	44275	13287	-2.255178753180702	-0.6399376087513473	7.296740362907329	0.027531463798834286
HCC	chr1	203161218	4608	MYBPH	-	-14596	8004	-1.2940815129763987	0.39629889032531773	7.296715475160568	0.02753167742466216
HCC	chr14	47676160	161357	MDGA2	-	1206	835330	1.7859215299429019	-0.47415809142560433	7.2966803907123605	0.027532047304939942
HCC	chr3	50193697	2779	GNAT1	+	-2087	6087	1.373265726737035	-1.0538413212789777	7.2966116492662	0.027532932956276603
HCC	chr17	81488310	71	ACTG1	-	-24489	2829	1.3910497813432574	-0.8082999877207544	7.296495166448545	0.02753455027493066
HCC	chr1	58903716	101926925	LINC01358	+	116760	67772	-1.1123217633964861	-0.09715797335371863	7.296038054602402	0.027541388725249704
HCC	chr15	77612043	84894	LINGO1	-	-20484	19504	-1.4930297694594095	-0.06814726328706341	7.295986206588921	0.02754201571970259
HCC	chr8	141780307	100302147	MIR1302-7	-	-6006	72	-1.6148044679471678	-0.526490832220344	7.295951230593062	0.02754238408612996
HCC	chr10	29074682	84569	LYZL1	+	214379	22169	-1.4387326578491846	-0.6444726540230141	7.295921082053589	0.027542678454466226
HCC	chr16	1508426	9894	TELO2	+	-15075	17109	-2.080814361655356	-0.391594456702983	7.29587093407077	0.027542779609920277
HCC	chr5	83134207	153339	TMEM167A	-	56754	24608	-2.8494470511136147	-0.8666743362433883	7.295864932129302	0.027542779609920277
HCC	chr14	36517460	100506237	NKX2-1-AS1	+	1818	3739	1.895076899868736	-0.30114138079287367	7.295860295009852	0.027542779609920277
HCC	chr16	80932210	100996425	LINC02170	-	39614	63862	-0.8333128575978626	-0.5632449061084479	7.295859756190077	0.027542779609920277
HCC	chr9	133609306	1621	DBH	+	27057	22982	1.6412934612860999	-0.42317953335707764	7.295859753847246	0.027542779609920277
HCC	chr9	128434146	51148	CERCAM	+	-13666	16872	-1.8203314832502937	-0.8281065739020399	7.295739018513302	0.02754440236894192
HCC	chr11	125165389	63876	PKNOX2	+	-726	268727	1.0504413045686098	-0.43295663951398816	7.295732009968202	0.02754440236894192
HCC	chr5	34915259	5810	RAD1	-	-367	10366	-0.35532870197559313	-0.48570489939180145	7.295712449483745	0.02754453444315539
HCC	chr4	1410344	54729	NKX1-1	-	3902	3511	-1.3912469967412433	-0.7686755564567871	7.29558756115653	0.027546281347998164
HCC	chr8	111758921	105375706	LINC02237	+	-382282	93979	-1.3287583541058117	0.23646300028000553	7.295524469623274	0.027547080859623756
HCC	chr7	1236557	340260	UNCX	+	-4175	4945	1.457249851992861	-0.06453645742081994	7.29534085739288	0.027549570660146912
HCC	chr1	41513273	1907	EDN2	-	28590	5909	-2.0386754704132315	-0.7277758955334772	7.295335092105553	0.027549570660146912
HCC	chr9	136254014	169714	QSOX2	-	8173	39505	-1.3986592410084366	-0.1535160934996303	7.295329252849207	0.027549570660146912
HCC	chr17	44375929	284069	FAM171A2	-	12062	10135	-1.4467543805723284	-0.08150606140559759	7.295296845110073	0.02754989976554154
HCC	chr14	100835466	55384	MEG3	+	-9334	34892	-1.385282225623798	-0.0443762004399042	7.295235794214996	0.0275506680986442
HCC	chr4	8865500	3166	HMX1	-	-6317	4771	-1.5292413939962237	-0.30888477586607743	7.295223632374771	0.02755068675862145
HCC	chr19	48739548	54922	RASIP1	-	-1165	20129	2.014413770088172	-0.8198754730184897	7.295201292215189	0.027550767689014665
HCC	chr11	64838879	55561	CDC42BPG	-	-5690	20380	-1.418911520443718	-0.06909337838111686	7.295193093160087	0.027550767689014665
HCC	chr8	143873389	83481	EPPK1	-	-5075	21146	-1.738490935280356	-1.2212838369622132	7.295185520186919	0.027550767689014665
HCC	chr21	45989189	1291	COL6A1	+	-7440	23301	-1.4797210570516708	-0.04423923195235775	7.295067962035333	0.027552402600965434
HCC	chr1	65265835	9829	DNAJC6	+	-1141	151176	1.892951834584409	0.1959765136680678	7.295031733640407	0.027552790341026076
HCC	chr18	34159229	8715	NOL4	-	-63241	371371	1.4446092223134948	-0.41928957390988725	7.294964036471626	0.02755366069281726
HCC	chr19	50777986	2854	GPR32	+	-7522	1269	2.1568949681512177	-0.6890421013109203	7.294862449137533	0.027555050839921564
HCC	chr19	33685022	64377	CHST8	+	-494	88982	-1.6808298645875597	-0.7965710888000141	7.294810047884887	0.02755568666834653
HCC	chr2	209424018	4133	MAP2	+	29	310064	2.620161535757264	-0.44908887621583954	7.294725801830561	0.02755681094191583
HCC	chr6	11044216	54898	ELOVL2	-	-175	63632	-2.0787269125470407	0.11086454726448922	7.2946110354021165	0.0275584034067014
HCC	chr15	31366465	51621	KLF13	+	-39610	51045	1.3093923108668664	-0.5702478794172154	7.2945211096121945	0.02755961492056118
HCC	chr10	124000493	51363	CHST15	-	-91931	72772	-1.4628612134761882	-0.7431751443505635	7.29441025133567	0.02756114760104577
HCC	chr2	113277501	7849	PAX8	-	-1420	62925	1.8028543470271288	-1.158065993858984	7.294368731606582	0.027561602166959083
HCC	chr15	72197680	196996	GRAMD2A	-	-115	37990	1.8226519981720513	0.4020617772627919	7.294358731724991	0.027561602166959083
HCC	chr19	57769869	54807	ZNF586	+	-217	10965	-2.564850362069388	0.18444170572817176	7.294180052375012	0.02756417546399618
HCC	chr20	61930983	100302168	MIR1257	-	-22679	117	-1.9406053598042539	-0.8021855335725606	7.294138003118434	0.02756465269274236
HCC	chr5	133612416	23105	FSTL4	-	-116	416073	2.21588088137656	0.17004198441028562	7.2940964532323065	0.02756512226941951
HCC	chr2	232486435	9427	ECEL1	-	-1424	8033	1.8777009462908838	-1.1023707511832286	7.294045559527532	0.027565574280123448
HCC	chr11	75242160	100507050	TPBGL	+	-1255	2800	2.4222644050431232	-0.03401013140357496	7.294045105293861	0.027565574280123448
HCC	chr19	1832370	100288123	LOC100288123	+	-10281	2457	1.6663187195761966	-0.47136493028134946	7.293964386590069	0.027566576840746468
HCC	chr11	1447356	81532	MOB2	-	-33530	11439	-1.4087002758742615	-0.3073976072816736	7.293957876149442	0.027566576840746468
HCC	chr18	76350487	105372207	LINC01893	+	-140977	6315	-1.5994608983462688	-0.5896213455933966	7.293833154856891	0.02756832265032322
HCC	chr19	5455731	148066	ZNRF4	+	-316	1442	-1.6461007724170424	-0.7603405198850354	7.2937115391715395	0.027570020917296524
HCC	chr5	1444747	6531	SLC6A3	-	-681	52639	1.976776092032452	-0.45031395365112376	7.293662241136033	0.027570609497170735
HCC	chr12	124109520	144348	ZNF664	+	-136305	42225	-1.9689961736570833	-0.7090036148321381	7.293525607428407	0.027572538390052016
HCC	chr9	97307847	100499483	CCDC180	+	-219	71124	1.5066885618911516	-0.10261535952448388	7.2934609092140406	0.027573363378697226
HCC	chr3	2099330	152330	CNTN4	+	-464	959096	2.0078531680048393	-0.00783662298250988	7.293200410442452	0.02757719367808419
HCC	chr16	85171183	400548	LINC02139	+	-34033	12294	-1.689917842375578	-0.760124311135165	7.293115734810286	0.027578325467565383
HCC	chr1	25146664	25949	SYF2	-	-85858	10247	-1.5213109136540162	-0.2592546619418414	7.29297642157583	0.027580296052317762
HCC	chr4	666553	521	ATP5ME	-	-7785	1903	-1.5239625188380472	-0.5202916806647498	7.292917233340248	0.02758103669575969
HCC	chr6	157310588	729515	TMEM242	-	-13671	35238	-1.8063611273710514	-0.47256277368768435	7.2927967225949	0.027582718810749956
HCC	chr16	58097291	29105	CFAP20	-	-32101	15800	-1.4855586114995114	-0.6480633818612742	7.292694950200691	0.027584113331212804
HCC	chr11	64071937	23769	FLRT1	+	31953	15284	1.5195330671880467	-0.6664765264574032	7.292661294856764	0.027584462056082774
HCC	chr9	108848414	10880	ACTL7B	-	-7581	1407	-1.597085047253168	-0.6687696213111498	7.292644313425939	0.02758450468920132
HCC	chr9	65444963	653427	FOXD4L5	-	159754	3109	-1.4469313812616684	-0.2075955496723929	7.292636633457853	0.02758450468920132
HCC	chr1	115089426	10100	TSPAN2	-	-74	41490	1.5359530328862863	0.18708928787073179	7.292621153439441	0.02758457436123784
HCC	chr8	139704306	51305	KCNK9	-	1250	85936	2.5655019306558753	-0.5360835628144555	7.292513783797887	0.027586037063023247
HCC	chr1	110116954	164153	UBL4B	+	-4514	1508	-1.5593897711569311	-0.8881893501345159	7.292504005165036	0.027586037063023247
HCC	chr1	18191918	84966	IGSF21	+	-84172	270738	-1.51042725879007	-0.8676997884838406	7.292418621436973	0.027587180110518302
HCC	chr1	110240306	3749	KCNC4	+	-29592	23339	-1.7272729932130755	-0.8589654896708514	7.292403979112578	0.027587236930985932
HCC	chr3	12005005	6854	SYN2	+	-645	181373	1.8908890686941004	-0.543457821406936	7.292300823490542	0.02758865293739864
HCC	chr18	76522481	284276	LINC00908	+	6174	31173	-1.6862822150204146	-0.9661299194412223	7.292251249577063	0.02758924618273103
HCC	chr3	14403013	6533	SLC6A6	+	-437	86774	1.7307138333874428	-0.17891645715498652	7.292211432473472	0.027589689609549956
HCC	chr16	70700827	92154	MTSS1L	-	14776	24848	1.7156013643892782	-0.7049322167052976	7.2920912296291505	0.02759119789880232
HCC	chr10	22336455	9576	SPAG6	+	8990	72166	1.685089028077069	-0.8926994718546294	7.29208816353605	0.02759119789880232
HCC	chr13	99980053	7546	ZIC2	+	1703	5018	-1.6354060831214734	-0.35523303961516023	7.292080393463991	0.02759119789880232
HCC	chr8	57142747	100507651	LINC01606	+	75529	14679	1.3089243443838565	-0.18752952189903976	7.292036945587341	0.027591680861599965
HCC	chr18	37485491	56853	CELF4	-	-366	242813	2.318773193168462	-0.041102974023845544	7.292027063074549	0.027591680861599965
HCC	chr19	11798856	126069	ZNF491	+	-280	9916	2.695275102976545	0.1254436799514589	7.292000891452675	0.02759191476762197
HCC	chr15	41494247	3706	ITPKA	+	-389	9702	-2.2456856077027125	-0.39732130692674816	7.291809511403855	0.02759468608426522
HCC	chr12	63150925	552	AVPR1A	-	-1885	10052	2.3803702501201	-0.09625936973630458	7.291727063280987	0.027595784421868035
HCC	chr1	110341278	64783	RBM15	+	-1955	7359	-2.5454756704591577	-0.6004633851074779	7.291713737593589	0.027595821050388887
HCC	chr7	1708879	392617	ELFN1	+	283	38793	1.634748523565107	-0.12048362001593141	7.291495381359276	0.027599007177803187
HCC	chr7	162822	105375115	LOC105375115	+	12098	1094	-1.4554916939956069	-0.39302925383097986	7.291484179525156	0.02759901118653129
HCC	chr1	44673722	79639	TMEM53	-	-886	21362	2.320124334665655	-0.9662590344443278	7.291398250395304	0.02760016318282005
HCC	chr3	75669397	401074	LINC00960	+	2884	7023	1.4484602670165232	0.12208652975889103	7.291379439607027	0.02760028408811226
HCC	chr10	71213389	219699	UNC5B	+	-854	90344	2.1608236808718444	0.08727705052507838	7.29114531613088	0.027603713006080905
HCC	chr22	50182592	80305	TRABD	+	3320	13688	-1.7811584639351339	-0.8512604231371377	7.291105166059552	0.02760416180489702
HCC	chr16	21520261	387254	SLC7A5P2	-	-183	2536	-1.5945240956707714	-0.2866528562894856	7.291017802942768	0.027605336060345226
HCC	chr16	27461451	283888	IL21R-AS1	-	8058	5724	-1.5266216940917887	-0.38424865053492957	7.290954779333504	0.02760613636281683
HCC	chr21	44289597	326	AIRE	+	-3759	12382	-1.3101470563140756	-0.714437685389731	7.290868773025913	0.02760728985698678
HCC	chr1	207050897	55432	YOD1	-	-180	7229	-2.4354795461551126	0.14158390020892245	7.290852301782035	0.027607374850169245
HCC	chr7	157875801	100506585	LOC100506585	+	-21216	11506	-1.3786765098766045	-0.5212754475025518	7.290747649569909	0.02760881333390585
HCC	chr6	56955365	221336	BEND6	+	-390	55972	2.2995857286620174	0.6654546070469739	7.290736814038141	0.02760881333390585
HCC	chrX	154397864	6134	RPL10	+	201	4275	-1.9794710428197637	-0.06713709127524711	7.290723473804334	0.02760885021899941
HCC	chr1	167514604	919	CD247	-	-4006	87971	-1.8283579937478578	-0.9040932492820455	7.290636523672262	0.027610018340312015
HCC	chr13	113826881	650669	GAS6-AS1	+	-11271	27232	-1.7881951424440277	-0.3814239146422483	7.290194887714371	0.027616638216606714
HCC	chr5	116573901	105379132	SEMA6A-AS2	+	517	36783	1.9127424455572	-0.1705552750025339	7.290167242779674	0.02761689501054295
HCC	chr12	132187438	100996246	LINC02361	-	-2257	2961	-1.8466444724789286	-1.293543641500922	7.290097626008432	0.027617797021874384
HCC	chr14	77980997	57143	ADCK1	+	-180914	133872	1.6453318342935448	-0.8265837701150955	7.290015700213651	0.027618888294828104
HCC	chr6	41503344	103106903	LINC01276	+	-900	17409	-1.505990302161013	-0.41655173577919585	7.289912176148931	0.027620311666374665
HCC	chr4	8867124	3166	HMX1	-	-4693	4771	-2.1035312044100074	0.367405710486329	7.2898835652828	0.027620583350533905
HCC	chr17	81445609	100422944	MIR3186	-	-5579	85	-2.123770397991164	-0.6830383604120364	7.289782024348909	0.027621940373490656
HCC	chr20	17642077	6238	RRBP1	-	-40206	68606	1.533046388605013	-0.538284900952028	7.289773423194404	0.027621940373490656
HCC	chr8	104223577	9699	RIMS2	+	-242	31091	1.605327147740271	0.7377078795972412	7.289737602019876	0.0276223229379829
HCC	chr9	90613648	54769	DIRAS2	-	-29457	33274	-1.7678161165072375	-0.19471483401017498	7.289704215347015	0.0276226680773041
HCC	chr14	106206611	338004	LINC00226	+	81063	699	-1.5054220815635748	-0.48913757465406665	7.28964449270763	0.027623418159328325
HCC	chrX	100410208	57526	PCDH19	-	-65	118630	1.793187304528842	-0.21188567456440166	7.289623684911788	0.027623569901116616
HCC	chr20	61966013	100302168	MIR1257	-	12351	117	1.5218712328998836	-0.7939585201191791	7.289541949094296	0.027624658497323217
HCC	chr19	1074333	23526	ARHGAP45	+	2301	11198	-1.5611728224334829	-0.9693485127923234	7.289461382717182	0.027625729155890066
HCC	chr17	81514758	71	ACTG1	-	1959	2829	1.7342106144459761	-1.173746613361514	7.28944980140227	0.027625739035724527
HCC	chr3	126658217	114112	TXNRD3	-	3093	48073	-1.499563383612904	0.267715754855204	7.28930271865093	0.027627832639526912
HCC	chr7	158881147	55112	WDR60	+	-24569	89615	1.4219766835649759	-0.6101303503978881	7.289279322693638	0.027628024214185677
HCC	chr2	176080724	344191	EVX2	-	-3238	3856	1.3983431434335492	-0.5456175748837172	7.289261609092911	0.027628128404294877
HCC	chr17	49260261	124871	FLJ40194	+	-12018	10423	2.0067507848126342	-0.24005187688326807	7.289215202547757	0.027628673859425662
HCC	chr19	18441098	51477	ISYNA1	-	2797	3914	-1.6601295112238408	-0.7230564885172376	7.28914391325187	0.027629580727120504
HCC	chr12	57737199	116986	AGAP2	-	-1047	13954	1.3983614733752272	-0.012184449759889663	7.289134358569569	0.027629580727120504
HCC	chr2	86398331	55818	KDM3A	+	42817	51569	-1.5622557593389814	-0.47592634741266104	7.289080311607485	0.027630243723228098
HCC	chr22	21753500	29799	YPEL1	-	17666	38298	-1.6404345910932503	-0.6462183384805162	7.289028976588263	0.02763086502656029
HCC	chr9	136503522	100616242	MIR4673	-	-16104	59	-2.1808187437942443	-0.861372239668446	7.289002073621326	0.027631110569535617
HCC	chr11	113273297	100288346	NCAM1-AS1	-	-604	4370	-1.6314783221373554	-0.9027582408501447	7.288897282407156	0.02763249425231237
HCC	chr6	25139760	8418	CMAHP	-	1368	30420	1.5913317070339204	-0.8028517035632802	7.288890235436675	0.02763249425231237
HCC	chr20	64052529	54345	SOX18	-	2903	1901	-1.56586498967735	-0.7993827565640174	7.2887719080372975	0.02763414607401339
HCC	chr3	121993326	286676	ILDR1	-	-28954	34958	-1.7520343508366627	-0.34558036740692477	7.288635913532559	0.027635902662784304
HCC	chr14	103216068	100131366	LINC00605	-	27040	1808	-1.9110392791367492	-1.0196763973627458	7.2886358389549954	0.027635902662784304
HCC	chr11	59102506	374393	FAM111B	+	4679	20232	1.6246859571979202	-0.42981024425838	7.288604333912396	0.027636219053430777
HCC	chr22	49585368	100500882	MIR3667	-	41902	74	-1.3003358006832864	-0.07288811062476216	7.288581274748736	0.027636405522573168
HCC	chr2	241748647	728294	D2HGDH	+	-14068	34238	-1.9659691893953037	-0.7986626386854218	7.2885618871848905	0.02763647197129064
HCC	chr15	89407727	254559	MIR9-3HG	+	-29685	20446	1.8215061008844438	-0.2930472064553113	7.2885521287242625	0.02763647197129064
HCC	chr6	166166829	6862	TBXT	-	-1840	11014	-2.0522074990477677	-0.4794165397675231	7.288544142727716	0.02763647197129064
HCC	chr5	139274134	724102	SNHG4	+	-382	5877	-0.9727572640553371	-0.1690918510345899	7.288438724244643	0.027637925451972786
HCC	chr11	33869244	4005	LMO2	-	-581	11250	2.444104279370006	-0.3408600280898763	7.288417173228112	0.027638088736610635
HCC	chr17	75517290	283989	TSEN54	+	-762	8212	-2.1471106537631894	-0.6963869625366597	7.288365180512116	0.02763872035541831
HCC	chr19	49017880	3972	LHB	-	790	1111	-1.7428891433194007	-0.4538730266317253	7.288348144546703	0.027638814184086317
HCC	chr19	49533896	57333	RCN3	+	-6278	16016	1.5358849742796443	-0.9815534106930416	7.288330475690351	0.0276389177510541
HCC	chr15	29570484	23359	FAM189A1	-	-239	450472	1.7705943575140584	-0.15458239391880016	7.288301317481277	0.027639198082249596
HCC	chr1	197911636	56956	LHX9	+	869	17639	-2.2816395798926834	-0.10369920738171125	7.28820174088672	0.027640561835201166
HCC	chr13	114353210	104355150	LINC01054	-	19262	4192	1.5259052899250822	-0.33201137504323297	7.288164874994777	0.027640960775770156
HCC	chr10	117162956	100500893	MIR3663	-	-4818	97	1.5383566208981663	-0.26238573675322024	7.287870212358719	0.027645326527429022
HCC	chr17	30116769	84081	NSRP1	+	38	69669	2.4676103089725787	-0.26799255951620937	7.28774541554974	0.027647078716393735
HCC	chr19	6492806	10382	TUBB4A	-	-9778	8266	-1.4203872143743985	-0.6625024191356859	7.287672985924257	0.027648025077452718
HCC	chr5	93602527	100313887	MIR2277	-	-18261	93	1.3226566503043755	-0.021931385517954947	7.2875110975055435	0.027650348326895228
HCC	chr1	201114819	647219	ASCL5	-	-553	1420	1.8459297323555157	0.023314501353730997	7.28744072764988	0.027651263101376476
HCC	chr17	48578621	3214	HOXB4	-	240	2875	1.4363413349634935	0.040806196764453816	7.2872459807317895	0.027654092432963663
HCC	chr4	30722498	5099	PCDH7	+	-2083	10802	1.4998192568912965	0.2974090973196725	7.287161322823472	0.027655227287639472
HCC	chr17	68767636	101928104	LINC01482	+	-139482	51453	-1.7004925240150774	-0.9456903060233887	7.287084544083136	0.02765624089369253
HCC	chr20	38748625	79913	ACTR5	+	-171	23993	-1.845085214487846	-0.5219391439649799	7.286964813918067	0.027657915795355644
HCC	chr14	104978047	113146	AHNAK2	-	-310	41107	2.4976225642158183	0.21143706255331912	7.286910533375789	0.027658583119952018
HCC	chr2	199464764	23314	SATB2	-	-344	195609	1.6094917129696438	-0.301984863704994	7.2868474618663654	0.027659385811777213
HCC	chr12	24903352	586	BCAT1	-	277	93052	2.42936298925006	-0.41660847670754986	7.286782434078937	0.02766021864935319
HCC	chr8	67952637	80243	PREX2	+	-522	284919	2.096763479250771	0.27407103995792637	7.28672034896347	0.027661006204277007
HCC	chr6	139865951	100132735	FILNC1	+	-11101	5622	-1.5846439962629444	-0.8884378725632577	7.286653114328018	0.027661873075009103
HCC	chr2	44952778	6496	SIX3	+	-10880	4180	1.7001099434701454	0.03051215793911779	7.28664073565956	0.02766189529439959
HCC	chr16	764694	10232	MSLN	+	-3621	7793	-1.3205036207394594	-0.5889129092697166	7.286521958359096	0.027663555882444343
HCC	chr9	136263940	169714	QSOX2	-	18099	39505	-1.4970108505272237	-0.8692304565131906	7.286498413088623	0.02766375005913479
HCC	chr2	63353068	51057	WDPCP	-	-84939	318449	-2.034584224163408	-0.775239110072592	7.286482526339803	0.027663826304382858
HCC	chr15	62068595	145741	C2CD4A	+	-1618	3941	2.906893464073164	-0.03925095050995729	7.286471242348089	0.027663831672879415
HCC	chr2	20624858	64342	HS1BP3	-	-26246	33301	-1.8040523037712488	-0.2385904029605042	7.286425657043907	0.027664365254286536
HCC	chr1	33668043	127540	HMGB4	+	192432	4317	-1.4488199584807402	-0.8077916865556326	7.286353130973808	0.027665248092615988
HCC	chr10	12195020	8872	CDC123	+	942	54629	-2.5172923357081394	-0.4659048957027243	7.286346457928808	0.027665248092615988
HCC	chr1	58576514	4070	TACSTD2	-	-980	2072	1.5163222959757012	-0.34578263934635656	7.2860599209775785	0.027669492647602798
HCC	chr19	55336697	84787	KMT5C	+	3156	8269	-1.408174374446933	-0.7809030802887967	7.286036093265274	0.027669691225417938
HCC	chr4	2063944	339983	NAT8L	+	-4432	9578	-1.943633430774028	-0.3024406135194093	7.285978009086662	0.027670417445296944
HCC	chr1	53317743	7804	LRP8	-	-10406	85780	-1.7691183898578176	-0.32328505165162064	7.285879359595725	0.027671684597017566
HCC	chr16	14303093	100129781	MIR193BHG	+	-588	24013	-2.0512604609699863	-0.059298357553850385	7.2858738736785025	0.027671684597017566
HCC	chr22	45275580	7380	UPK3A	+	9407	10888	-2.215966243574824	-1.1378924920030953	7.28564464943252	0.027675047229305895
HCC	chr6	149464777	340152	ZC3H12D	-	-20235	37383	-1.6107174633662362	-0.47927543171361364	7.285597915674487	0.027675598735981858
HCC	chr10	128060411	105378553	AS-PTPRE	-	-2014	4694	-1.6798711201319094	0.169264181732194	7.285460328036528	0.027677549990200903
HCC	chr13	112160176	100506016	LOC100506016	-	-534	5554	-1.7165697270589442	-1.0798450663131425	7.285319994701162	0.027679543692119106
HCC	chr9	93922932	56033	BARX1	-	-32394	3700	-1.5457345436409728	-1.2680035326328465	7.2851344814010375	0.027682233734410883
HCC	chr20	20367797	3642	INSM1	+	324	2828	2.093200654809413	-0.6118143812183482	7.285069372094469	0.02768305033478925
HCC	chr2	212539010	2066	ERBB4	-	382	1162912	2.5180834086285677	-0.5849258890500966	7.285059620487225	0.02768305033478925
HCC	chr7	252091	56975	FAM20C	+	-59122	67806	-1.332100990941306	-0.23105615406716024	7.285028926634396	0.027683347145331633
HCC	chr16	22723069	9956	HS3ST2	+	91470	101800	-1.9061794275399944	-0.5382169240733834	7.285016962394607	0.027683347145331633
HCC	chr1	201411449	7135	TNNI1	-	-10297	17980	-1.746982930215609	-0.0683653932980326	7.285007557526733	0.027683347145331633
HCC	chr10	132455621	170393	C10orf91	+	-10432	3118	-1.2672718643176242	-0.7985469769752773	7.284963330676618	0.027683860199537984
HCC	chr15	77600081	84894	LINGO1	-	-32446	19504	-1.4440199221924532	-0.46448428148513454	7.2849349203557985	0.027684129521329197
HCC	chr9	134842571	100616333	MIR3689C	-	-6798	72	-1.911331253707177	-0.4667009941585202	7.284899017764307	0.02768451430871352
HCC	chr4	3489689	285489	DOK7	+	-5145	9939	-1.3485311901523844	-0.07841342549768966	7.284877843018261	0.027684672132213404
HCC	chr17	83076333	284207	METRNL	+	3358	15436	-1.463159285520566	-0.11943915658276892	7.284802298172295	0.02768566786854642
HCC	chr10	12849517	100313841	MIR548Q	-	124164	100	-1.379693819069723	-0.2862641731449603	7.284718537241304	0.027686790269777516
HCC	chr8	142768586	432355	SLURP2	-	-1242	5491	-1.4889875583195742	-0.6123075201082653	7.28468361191279	0.02768716003777324
HCC	chr4	3532869	4043	LRPAP1	-	372	28901	-2.312817650360694	-0.06892417576831084	7.284622511863185	0.027687933234056356
HCC	chr1	112508373	7482	WNT2B	+	375	12541	2.468946045482392	-0.9109559750596392	7.284466878198522	0.027690163559953834
HCC	chr4	48906595	132299	OCIAD2	-	-233	21449	-2.2678184718412813	-0.31820107650048096	7.284442425309937	0.027690371953289643
HCC	chr4	89110798	166815	TIGD2	+	2019	2085	1.9659227209510108	-0.049706635627644616	7.284413085366754	0.02769057704966087
HCC	chr9	127818222	102723566	LOC102723566	+	-2156	6455	-2.03579518478688	-1.3336288168075552	7.284407253388075	0.02769057704966087
HCC	chr20	46227538	64405	CDH22	-	-80960	134766	-1.4200943722065842	-0.7129658112196916	7.284333229461609	0.027691549568402005
HCC	chr10	49131859	170370	FAM170B	-	-2161	2865	-1.5068560325489175	-0.18008629644604668	7.284259313244206	0.027692233219081548
HCC	chr8	125507176	10221	TRIB1	+	-74967	6197	-1.6781245254809236	-0.6601990046684557	7.2842572090234725	0.027692233219081548
HCC	chr1	1167770	406983	MIR200A	+	93	90	-1.5730912501329408	-0.3819008546504092	7.284256081219958	0.027692233219081548
HCC	chr20	39137071	339568	LINC01734	-	-87677	10968	-1.3416548079523312	-0.08540841120564513	7.284223079797563	0.02769257341514881
HCC	chr16	88925157	100129697	LOC100129697	+	14880	11488	-1.3929443021094323	0.06886199628232441	7.284194962252478	0.027692838328692113
HCC	chr22	45966410	7477	WNT7B	-	-10718	56763	-1.7727992637204992	-0.9343988374215869	7.2841418571545375	0.02769348845023605
HCC	chr3	195837877	101929697	LINC01983	-	-16351	17774	-2.034018632979785	-0.6423765616608746	7.284117223802355	0.02769369966236055
HCC	chr10	97771950	6425	SFRP5	-	-49	5249	2.234810489329402	-0.7284935042980285	7.284078781835312	0.027694123754450017
HCC	chr10	132421404	170393	C10orf91	+	23785	3118	-1.4594886660018054	-0.10673479470114432	7.28401937883843	0.027694871003339876
HCC	chr17	8124140	84667	HES7	-	48	3503	1.9835043837904054	-0.28458074867100885	7.28400447641058	0.02769493220965287
HCC	chr1	2554945	8764	TNFRSF14	+	1420	9258	-1.5208951095551277	-0.8641901534635926	7.2839933299702295	0.02769493551183681
HCC	chr15	80780684	57214	CEMIP	+	-1341	172320	1.760171195538117	-0.1859659157566564	7.283917820192997	0.02769593110950218
HCC	chr1	54986213	199964	TMEM61	+	-5549	11630	-1.6355757225120664	0.028339052790931442	7.283772454789677	0.02769800379529811
HCC	chr2	176091917	3239	HOXD13	+	887	3135	2.310552776581902	-0.36772967707537896	7.28369638265891	0.027699008179387103
HCC	chr5	1594229	728609	SDHAP3	-	-302	22574	1.7906664077526808	-0.2516789145001953	7.283478683360983	0.027702196536201686
HCC	chr5	177374235	6569	SLC34A1	+	10196	14418	1.301576350069321	0.10694258253392425	7.283229650226094	0.02770586852778839
HCC	chr11	8019385	103581031	CASC23	-	2876	5232	1.8368733389386047	0.39175567409071754	7.283154490424479	0.027706859136389084
HCC	chr2	71466477	8291	DYSF	+	225	220062	2.0843683116052603	-0.0615087547441377	7.283070133064644	0.027707991647343284
HCC	chr11	61720266	745	MYRF	+	32371	35882	-1.5568084642495943	-0.14699156412790457	7.28301961866751	0.02770860218851289
HCC	chr2	78779195	105374820	LOC105374820	+	-233664	20554	-1.6255094384440223	-0.8233083864214105	7.282895772145594	0.027710343910853478
HCC	chr22	46536511	9620	CELSR1	-	-659	176337	1.4634633630558636	-0.6444244477071873	7.282806609397497	0.02771138561497419
HCC	chr17	63849274	6603	SMARCD2	-	6283	10911	2.2683119151000657	-0.4985494308105851	7.282806379658048	0.02771138561497419
HCC	chrX	153544066	492	ATP2B3	+	-7944	46808	-1.5808277662363577	-0.9491005472900471	7.282735198777402	0.027712315051196514
HCC	chr17	74083077	6169	RPL38	+	120579	6225	-1.5425064454340234	-1.1462018045785747	7.282584496577357	0.027714471341760746
HCC	chr9	98796700	203286	ANKS6	-	158	64534	2.334938045246506	-0.11917547369900176	7.2824119457153245	0.02771696491377866
HCC	chr11	119618466	5818	NECTIN1	-	-110259	90628	-1.6510662132304634	-0.5184324195385461	7.282303293597003	0.027718472728095706
HCC	chr1	39355559	643314	KIAA0754	+	53945	6979	-1.3360282057296142	-0.7563915174313331	7.282261249860463	0.027718952808919325
HCC	chr3	120285312	165829	GPR156	-	41017	78815	1.7433228076956824	-0.06936121716594676	7.282197438598672	0.027719768790826656
HCC	chr1	3121560	100422968	MIR4251	+	6415	61	-1.4617422884212714	-0.4957119842322705	7.2821273779712214	0.027720681235238534
HCC	chr15	80252262	100996492	CTXND1	-	1	56783	2.4951024282669536	-0.024507825682975624	7.28209246601957	0.027721051303123453
HCC	chr5	139863534	84249	PSD2	+	-67713	48646	1.7085268600770154	-0.3029269000135686	7.282071659762956	0.027721203700521543
HCC	chr1	3415631	27237	ARHGEF16	+	38952	26531	-1.5817886101375975	-0.9292494428253687	7.282060415208591	0.02772120854545117
HCC	chr1	1000238	57801	HES4	-	66	1209	2.5511555584835084	-0.8786732454305753	7.282032921203495	0.027721464150490656
HCC	chr5	56499111	102467147	LINC01948	-	17342	23975	-1.907792155272228	-0.19792943900400675	7.282017693254602	0.02772152680424308
HCC	chr10	44385636	6387	CXCL12	-	539	9231	-1.6206201304472163	-0.06546427103615655	7.282007000350582	0.02772152680424308
HCC	chr7	100569659	100316904	SAP25	-	-4161	1591	-1.6695032597172061	-0.3911629503163499	7.281950098943355	0.027722236237529334
HCC	chr9	130266002	256158	HMCN2	+	-123	168245	1.907029064734393	-0.6957867072012669	7.281907604653469	0.02772272334977567
HCC	chr9	33264757	573	BAG1	-	-4	12291	-2.396566115650766	-0.46926104696927806	7.2818826360424325	0.02772282603751868
HCC	chr14	24212970	29082	CHMP4A	-	-860	4250	2.739420704951959	-0.9885267225828128	7.2818790904535575	0.02772282603751868
HCC	chr4	108077690	3033	HADH	+	-73026	30512	-1.8407678894155475	-0.5366135258175716	7.281719169788012	0.027725125463797833
HCC	chr3	47475870	22937	SCAP	-	-89	62275	-1.9432709175117238	-0.3062038140198371	7.28159414601095	0.027726886447066064
HCC	chr8	89757676	101929709	LOC101929709	-	-35	40313	-2.052768292039223	-0.42144533423422587	7.281564998352328	0.027727167640499022
HCC	chr11	44608941	3732	CD82	+	-43350	54175	-1.7334480302629303	-0.6645000705056476	7.281427736035347	0.02772911767611724
HCC	chr3	128496447	2624	GATA2	-	3260	13766	1.4813407407576649	-0.716023224953781	7.281357636703703	0.027730031051109952
HCC	chr19	47699129	30846	EHD2	+	14215	29791	1.9549333626440188	-0.7726505056710034	7.281327117289834	0.02773033345654977
HCC	chr8	80147457	7163	TPD52	-	-23743	136331	-1.4944451977326	-0.12126764516233203	7.2813046462199225	0.02773051162318465
HCC	chr1	202807326	10765	KDM5B	-	-2144	84286	2.178648559488756	-0.2667543684944487	7.281261026817147	0.02773101626496976
HCC	chr9	120714518	1955	MEGF9	-	31	113570	-1.8986185024559656	0.2631228575069445	7.280671210323131	0.027739723354520362
HCC	chr12	122060304	100506691	LOC100506691	+	2986	5271	1.4411031031657902	-0.7402651525085097	7.280670158121495	0.027739723354520362
HCC	chr20	42085718	84181	CHD6	-	467224	216392	-1.5481720323836223	-0.8008564964139273	7.280664303016621	0.027739723354520362
HCC	chr19	47256905	26093	CCDC9	+	-431	15480	1.1317398858915737	-0.6571563550722025	7.280605562036656	0.02774034119753496
HCC	chr11	115504390	23705	CADM1	-	-133	330899	2.6059670064217526	0.499328645476585	7.28060243557127	0.02774034119753496
HCC	chr11	903351	66005	CHID1	-	-7523	43016	1.7752076567183284	-0.7254684914003037	7.2803444633588725	0.02774415647836618
HCC	chr15	40358691	85455	DISP2	+	-456	12822	-1.9882659095786046	0.27842152155589805	7.280231485089168	0.027745732662891348
HCC	chr11	125954279	29118	DDX25	+	-49913	18746	-1.3159995657259145	-0.32131321935671914	7.280153953841737	0.027746752073075028
HCC	chr17	82584243	56270	WDR45B	-	-64292	33974	-1.6709784222383575	-0.8238141168625773	7.280143629419904	0.027746752073075028
HCC	chr10	102673372	81603	TRIM8	+	-28877	13825	-1.993861152976999	-0.5942615353853614	7.2801093845151215	0.02774711222598306
HCC	chr16	1678649	90861	JPT2	+	-372	23796	1.702602278571894	-0.5722173706600934	7.280067908632598	0.027747584080219823
HCC	chr19	48875560	23645	PPP1R15A	+	-3168	3671	-1.6159495529066197	-0.34201305616037797	7.2800237012572	0.027748098137486958
HCC	chr17	46928085	9570	GOSR2	+	-4968	13725	2.345203004609687	-0.5629912031576686	7.279998588672694	0.02774831724215502
HCC	chr1	53274761	100507564	LOC100507564	+	-36151	4174	-1.8603180620829194	-0.9478343825853509	7.27991971270157	0.027749366865397723
HCC	chr19	49018105	3972	LHB	-	1015	1111	2.0581704556775278	-0.14091867168285913	7.279895471189226	0.027749572526328058
HCC	chr3	28576201	645206	LINC00693	+	-923	183060	1.770718177255296	-0.1575907184595843	7.2798722206877216	0.027749762880706477
HCC	chr7	26011319	406940	MIR148A	-	61333	68	-1.475939825774744	-0.015863635259393476	7.279593863143575	0.027753894463754127
HCC	chr2	29920474	238	ALK	-	-1137	728838	-1.614027304266941	-0.09997395028537001	7.279567503676503	0.0277541328863569
HCC	chr3	170014140	26996	GPR160	+	23807	47449	-1.936879424193313	-0.1431950621373613	7.279347313823116	0.027757366292345775
HCC	chr17	44656916	284071	MEIOC	+	-522	19404	1.564315832335851	-1.017649129199495	7.279240675964758	0.027758845281456255
HCC	chr16	2473994	57465	TBC1D24	+	1152	30588	1.2302844562916944	-0.2461148062954968	7.279202264595416	0.027759269994706143
HCC	chr14	19097385	106480334	BMS1P22	-	-935	15187	-1.5744169787533493	0.352049977476556	7.278956240063842	0.027762903303598156
HCC	chr4	185581240	27295	PDLIM3	-	45682	34898	-1.4116785088277104	-0.14595904827936498	7.278844415400897	0.0277644627679997
HCC	chr6	89117741	135295	SRSF12	-	-340	22123	-0.6409714573290035	-0.4983035660319116	7.2786700510945	0.027766989036802317
HCC	chr19	16038021	148231	LINC00905	+	-3901	8016	-1.4668365309134055	-0.6859414948967861	7.278647058883003	0.027767175532537897
HCC	chr17	79925728	101928766	LINC01979	-	-997	11474	1.493363705427319	-0.15592428657684756	7.278569421888598	0.02776820674838884
HCC	chr16	23182579	6340	SCNN1G	+	140	34161	1.931393516936843	-1.1208373405673817	7.278343977023297	0.027771454688256734
HCC	chr22	32202946	10739	RFPL2	-	396	12116	-1.8001605488833516	-0.4089209456736097	7.278337473937107	0.027771454688256734
HCC	chr19	46016193	768217	MIR769	+	2739	118	1.6674248030140466	-0.33396082282649003	7.278206345590384	0.027773313114111367
HCC	chr10	131025541	100422867	MIR378C	-	62873	81	-1.373882752395465	-0.33785282294649494	7.278153281513941	0.02777396462256913
HCC	chr1	6575072	3104	ZBTB48	+	4919	9290	-1.7634922083128854	-0.8094714479098982	7.278096721030785	0.027774670210183865
HCC	chr2	32886880	285045	LINC00486	+	40247	19009	-1.921799558122924	-0.5710910104502585	7.27803315709852	0.027775484109592116
HCC	chr1	225652946	55740	ENAH	-	-197	166314	1.0945082442404532	-0.44960723997923363	7.277799408937941	0.027778929754360426
HCC	chr1	3500623	27237	ARHGEF16	+	-46040	26531	-1.7455678990626902	-0.6982340806047965	7.277704660491445	0.02778022606191078
HCC	chr1	27392930	2827	GPR3	+	-286	3170	1.4410154478701278	-0.7972717419010676	7.2776679910002215	0.027780624188314236
HCC	chr1	209612113	100422894	MIR4260	-	-11397	67	-1.7736883909640297	-0.29268557382997445	7.277641103687429	0.02778087103202052
HCC	chr5	133611821	23105	FSTL4	-	-711	416073	2.2782589299146947	-0.6223323455913283	7.277549721574232	0.027782115370536247
HCC	chr20	24587422	79953	SYNDIG1	+	-117461	196657	-1.4580334970475295	-0.7550692446268444	7.277343790561083	0.027785131578563788
HCC	chr4	48490628	326340	ZAR1	+	-376	4138	1.32860703818542	-0.39905455676558205	7.277217390345982	0.027786917813372444
HCC	chr6	53795633	55227	LRRC1	+	-653	129142	2.0614948380405314	0.9323545512728367	7.277178119244105	0.027787356289722644
HCC	chr9	111525712	158399	ZNF483	+	-553	52959	2.318874797625038	-0.6188840827438502	7.277074769699702	0.02778878606999845
HCC	chr5	135466930	497189	TIFAB	-	14531	3532	-1.3296309593551305	-0.4943969483818957	7.277010088559955	0.02778961768947001
HCC	chr20	33020932	128859	BPIFB6	+	10716	12400	-1.5592461602896615	-0.7271370096841354	7.2768459588371215	0.02779198797462333
HCC	chr3	126991337	5361	PLXNA1	+	-2743	48799	-1.5210502351509503	-0.4190158421320448	7.276793553734066	0.027792629752981246
HCC	chr1	44786407	266675	BEST4	-	-1347	4170	1.4002685040621639	0.07292585723864517	7.27677988842008	0.02779267213838479
HCC	chr17	32160746	503640	ARGFXP2	-	9175	1204	2.434941550956481	-0.8451742934730192	7.276679317070968	0.0277940592170143
HCC	chr10	13528403	222389	BEND7	-	25427	64493	-2.1813311180619936	-0.10650507175973743	7.276634518576687	0.027794583345840933
HCC	chr14	58390572	387990	TOMM20L	+	5354	12776	-2.2139404033590204	-1.168869941847642	7.276569208894998	0.02779542487638432
HCC	chr19	45804587	81492	RSPH6A	-	-10760	19638	-1.8284326954990862	-0.8934332359354871	7.27651389041408	0.02779611182496669
HCC	chr5	533495	100616381	MIR4456	-	-2387	43	-1.5049197316484086	-0.13193169403337826	7.276487758537506	0.027796347136345503
HCC	chr8	144755720	90987	ZNF251	-	135	34677	0.8252229406718937	-0.25882411705358904	7.276476413822245	0.0277963536239107
HCC	chr9	97741496	7507	XPA	-	44087	22501	2.4356205249246483	-0.6009897662906335	7.276370292097226	0.027797764924808403
HCC	chr19	1753624	390874	ONECUT3	+	39	21783	2.0757441260546883	-0.3075181839249578	7.276363364574635	0.027797764924808403
HCC	chr2	241851002	5133	PDCD1	-	-7904	9026	-1.8973680433247913	-0.8656035147010996	7.276321784867896	0.02779823932024743
HCC	chr17	42609736	162427	RETREG3	-	309	29920	1.697407376993099	-0.23144807386259914	7.276202916675305	0.027799909867283718
HCC	chr2	23642369	114818	KLHL29	+	-256942	323187	-2.0430132337099596	-0.40793342233720553	7.276164296157724	0.027800338503462262
HCC	chr17	81927062	4097	MAFG	-	-649	9443	0.3537248409390395	-0.017198669810270895	7.276151077155909	0.027800374007013885
HCC	chr6	41370345	9436	NCR2	+	-34555	15098	-1.5883327566180814	-0.6682213068351974	7.276090587771705	0.027801141123365417
HCC	chr12	53268260	9700	ESPL1	+	39	25345	-2.2387188370754956	-0.07146599745121653	7.276037118172612	0.027801724638824972
HCC	chr1	151800830	339398	LINGO4	-	-4612	5178	-1.4331365540448326	-0.310307386945342	7.276031037282152	0.027801724638824972
HCC	chr6	130019446	84456	L3MBTL3	+	198	121806	2.6375201963730466	0.6126783365065076	7.275917640555868	0.027803223003042856
HCC	chr1	2200678	199990	FAAP20	-	5903	2881	-1.3806113675460734	-0.7761137752296647	7.2759123826784915	0.027803223003042856
HCC	chr17	50056328	3675	ITGA3	+	-360	34518	2.029674318202484	-0.6526470216759007	7.275900066962642	0.027803244535476966
HCC	chr4	127880869	10733	PLK4	+	-8	18362	-2.3029485892957724	-0.5311122669763403	7.275651214707651	0.027806927569175233
HCC	chr2	164621054	2888	GRB14	-	-796	129038	2.384379883046516	-0.2951802061584612	7.275626496691544	0.02780714110402913
HCC	chr11	2885787	1028	CDKN1C	-	22	2548	2.8263758112118524	-0.22933830356064674	7.2755604352121495	0.027807870734482952
HCC	chr11	9091071	57758	SCUBE2	-	-532	72104	1.8296754444630596	-0.26597554785279703	7.2755575173653995	0.027807870734482952
HCC	chr11	70105784	55107	ANO1	+	-20374	104137	1.3671546927985267	-0.043918789431826005	7.275062211110054	0.027815370594438178
HCC	chr16	56336894	267	AMFR	-	-88101	63544	-1.7326727391897776	-0.81052450635580775	7.274921531058453	0.02781737526243738
HCC	chr1	6393007	11332	ACOT7	-	-759	129495	-2.74869229266969	-0.21326827814612953	7.274910913183277	0.02781737526243738
HCC	chr7	149141749	57541	ZNF398	+	5719	35559	-2.603859511708991	-1.361060315165079	7.274780588723559	0.0278191280187681
HCC	chr2	233795983	339766	MROH2A	+	-20304	57745	-1.7398364152319405	-0.60638024161551	7.2747758903915525	0.0278191280187681
HCC	chr3	169892073	344658	SAMD7	+	19499	27597	-1.4448379306467642	-0.9376068037158838	7.274729894101512	0.027819671214327928
HCC	chr2	218893152	80326	WNT10A	+	-12619	13397	2.557127405825152	-0.3312403734467399	7.274658733006513	0.027820604183670054
HCC	chr15	68579211	10391	CORO2B	+	-242	148837	2.314010682486121	-0.6356660645432739	7.274328971696725	0.027825542942470676
HCC	chr2	236577165	57007	ACKR3	+	-7428	12615	-1.7181216447195362	-0.34744022827958426	7.27410067441118	0.027828768821325664
HCC	chr16	2967609	124222	PAQR4	+	1636	4245	1.2573024031885882	-0.377649653003916	7.27409889884391	0.027828768821325664
HCC	chr5	16525069	54463	RETREG1	-	16071	35961	-1.6697628407521743	-0.7357469922577259	7.274083271656345	0.027828841698288427
HCC	chr11	112963389	101928847	LOC101928847	-	-71	4181	1.7009840619402041	-0.045654597159686665	7.273951023609484	0.027830721468502437
HCC	chr20	44618635	100	ADA	-	-33123	32240	-1.4532484617259798	-0.8702163269425967	7.273889023737219	0.027831512874194542
HCC	chr20	63133315	768097	HAR1B	-	30996	6827	-1.3673169471532494	-0.4117337316122191	7.273836419423766	0.02783215871895912
HCC	chr19	3225996	60680	CELF5	+	-511	71591	-1.427187239995554	-0.2077231609747784	7.273780323142475	0.027832771052620723
HCC	chr5	154405183	386627	SAP30L-AS1	-	-40639	56054	1.4458140703703894	-0.25154725504032	7.273769881436614	0.027832771052620723
HCC	chr2	3318289	7260	EIPR1	-	-59643	189009	-1.4646535667753435	-0.5993496965216161	7.273764132897398	0.027832771052620723
HCC	chr1	223364641	55061	SUSD4	-	439	129293	1.9279284696838683	0.206103287110501	7.273736570990252	0.027833028882865745
HCC	chr20	46306109	64405	CDH22	-	-2389	134766	-1.680715850285362	-1.0517034135821375	7.273480726866929	0.027836824342701454
HCC	chr7	856771	51608	GET4	+	19783	19881	-1.3687367526828376	-0.40568823154270217	7.2734335351895325	0.02783738643546325
HCC	chr5	103259353	90355	C5orf30	+	4	19304	2.1378001909430453	0.3131768222824657	7.2734051165707285	0.02783765759073751
HCC	chr11	874775	7106	TSPAN4	+	-30329	22671	-2.0865151336539807	-0.7440678641262525	7.273357030101884	0.027838233571001212
HCC	chr20	4249635	146	ADRA1D	-	623	28382	1.8266877878446466	-0.33887963345095323	7.273172686171513	0.027840921482500634
HCC	chr10	123147982	3167	HMX2	+	140	2551	1.6543753896462048	-0.029286338562618704	7.273143004907915	0.027841161220899337
HCC	chr20	38249675	149684	LOC149684	+	10500	28772	-1.656377376785052	-1.0589830097152557	7.27313537461508	0.027841161220899337
HCC	chr9	15700160	203238	CCDC171	+	-136182	410062	-1.6907807775857573	-0.7596022154365563	7.273069394585107	0.027842014641395182
HCC	chr1	248742283	646627	LYPD8	-	-13504	16372	-1.6539849704365588	-0.48393691710649445	7.273022821333107	0.027842567263561754
HCC	chr11	62602861	9219	MTA2	-	1021	8638	1.5094927794380204	-0.7737103529436881	7.273010470573745	0.027842589409249403
HCC	chr6	15400883	3720	JARID2	+	-152028	273188	1.5910621139449248	-0.29257392765171764	7.27296218916333	0.027843168524153833
HCC	chr11	120073424	23650	TRIM29	-	-55489	17639	-1.5522598072569513	-0.7113165891072909	7.272854342025944	0.02784467103751984
HCC	chr6	538844	135458	HUS1B	-	-118120	1026	-1.7445408439539898	-0.8423147528974889	7.272797905381275	0.027845376626359438
HCC	chr12	24949130	586	BCAT1	-	-329	139436	3.1209179402879723	-0.8974800480568296	7.272778967441575	0.027845500897735027
HCC	chr17	74372475	350383	GPR142	+	-4969	5095	-1.7502247871986474	-0.38763163034249976	7.27270486303248	0.027846318494365422
HCC	chr5	174733823	4488	MSX2	+	-9251	6328	-1.529422176438663	-0.8839122487603753	7.272704385824063	0.027846318494365422
HCC	chr5	141364803	56110	PCDHGA5	+	-472	2442	1.3456530497774104	-0.4554162305132415	7.272573828031078	0.027848173296657466
HCC	chr9	107488145	9314	KLF4	-	-1575	4864	1.3393284478407324	-0.44898549907327756	7.272554022144838	0.027848311042319395
HCC	chr16	25067127	283887	LINC02175	+	-240	2069	-2.237901345365767	-0.5468352118227808	7.27253052442715	0.027848326516132504
HCC	chr11	1842942	7136	TNNI2	+	-2740	1479	-1.4234114710001122	-0.6055690566213566	7.272525159701722	0.027848326516132504
HCC	chr19	10291241	7087	ICAM5	+	-1262	6800	2.0713372180227023	-0.20860401260898936	7.272520259994984	0.027848326516132504
HCC	chr14	100180905	123099	DEGS2	-	21230	13260	-1.7258684259987278	-0.7803277568654136	7.272461194707596	0.027849072966763953
HCC	chr6	149170048	23118	TAB2	+	47876	12236	-1.6179964212980942	-1.0740327487382375	7.272448046403866	0.027849107498033526
HCC	chr6	44342654	221409	SPATS1	+	6	34508	1.6968242979991608	0.39687975673837567	7.272408643992854	0.02784954909761487
HCC	chr2	219532536	79586	CHPF	-	-10561	4151	-1.318796669106825	-0.17281040409735884	7.272341557966108	0.027850419950697917
HCC	chr17	82000969	201254	CENPX	-	-21940	4207	1.4913150429395157	-0.42069417028306433	7.272221409679439	0.027852053116543093
HCC	chr3	57006629	353324	SPATA12	+	53812	14992	-1.4717350811711576	-0.2870679854450835	7.272214391220622	0.027852053116543093
HCC	chr1	168226563	375035	SFT2D2	+	-546	16834	-1.8402296315296953	0.2977607224755058	7.272178152222942	0.02785244571462316
HCC	chr1	11943458	5351	PLOD1	+	-8791	40876	-1.9416894429392904	-0.9814644828699001	7.27213076797247	0.027853011148300192
HCC	chr12	121823192	23067	SETD1B	+	-18468	27933	1.6144380005972383	-0.6734217285866045	7.27211553816101	0.02785307797045592
HCC	chr16	66938236	8824	CES2	+	-3765	10621	-2.0705323923132664	-1.114654337040637	7.272072097256398	0.027853582268785412
HCC	chr8	133203030	8840	WISP1	+	-11991	40651	2.336946860726636	0.3879994502339429	7.272028886367046	0.027854039832266135
HCC	chr4	84497310	4825	NKX6-1	-	-924	4952	1.3980121440698323	0.09139279866077567	7.272020750262442	0.027854039832266135
HCC	chr10	133335288	50632	CALY	-	-1683	11548	1.4717373607604776	-0.28974479466705116	7.272007714197031	0.02785407264155207
HCC	chr1	17694835	81569	ACTL8	+	60478	71751	-2.0204101352466712	-0.3639289194380489	7.27197676957595	0.027854383172531038
HCC	chr3	43177155	84892	POMGNT2	-	71072	26855	1.5807059025742856	-0.36903891092379537	7.271865500096538	0.027855939411514083
HCC	chr1	11484493	57540	DISP3	+	-5255	58346	-1.3530022501908996	-0.2799068432783556	7.271828132461714	0.02785634957991972
HCC	chr11	115502696	23705	CADM1	-	-1827	330899	2.620193228752572	-0.101743350358166	7.271785809623733	0.027856835384555405
HCC	chr4	8858228	3166	HMX1	-	-13589	4771	1.8934507623171017	0.5954975287738049	7.271774968414405	0.027856835384555405
HCC	chr10	133127326	84435	ADGRA1	+	-25080	29430	1.6804594988860218	-0.43165153657799854	7.2717599856658595	0.027856898395438014
HCC	chr9	15810733	203238	CCDC171	+	-246755	410062	-1.9079768474008194	-0.27390675039663404	7.271617821586773	0.027858933967491818
HCC	chr11	134486626	283177	LOC283177	+	-50144	69180	-2.0511041700646775	-0.6797701911319314	7.271532644821008	0.02786008574618803
HCC	chr20	62752949	100652730	LINC00659	-	-23907	2736	-1.3252829337662642	-0.038175054598049284	7.271485793769109	0.027860643084446073
HCC	chr17	80432572	100616359	MIR4730	+	-13154	76	-1.5514792802856996	-0.42607121091992733	7.271395855503755	0.02786186879852322
HCC	chr11	116580914	101929011	LOC101929011	+	58508	18831	1.5268006508774812	-0.7894320224955533	7.271310084825451	0.027863029918366335
HCC	chr10	100816603	5076	PAX2	+	-70892	84231	-1.5058510508112344	-0.7361449130354556	7.271206868143729	0.027864461736899982
HCC	chr16	2184412	57524	CASKIN1	-	-12052	19282	-1.5938169304445942	0.3939778106004916	7.271042411047937	0.027866843754087312
HCC	chr11	2885883	1028	CDKN1C	-	118	2548	2.2432226252989658	-0.8911871357713653	7.270843989125769	0.02786975299287737
HCC	chr9	136436203	56623	INPP5E	-	-3619	11208	-1.8669800452932521	-0.16837455606879595	7.27073468232863	0.027871279671683326
HCC	chr6	163630855	102724152	LOC102724152	-	-40629	7119	1.441843265989702	-0.32082193706641915	7.270655563934554	0.02787233796892406
HCC	chr1	16465397	107984921	LINC01772	+	-3590	6675	1.9920861384934385	-0.714814368520546	7.270410834044405	0.02787596649316584
HCC	chr16	1520194	79652	TMEM204	+	8547	26840	-1.5956316546507296	-0.455626230510973	7.270369964106635	0.027876431338996525
HCC	chr1	245869523	64754	SMYD3	-	-547889	668073	-1.9108168214590262	-0.2746197097015047	7.270241903722088	0.027878249477699898
HCC	chr9	135413493	100506599	PPP1R26-AS1	-	-58756	9531	-1.5746849892651595	-0.601015581909335	7.270199493145334	0.027878738278235598
HCC	chr11	47178905	102466726	MIR6745	-	-832	127	-1.8538636075721715	-0.3787042360159538	7.2701209521194485	0.027879787909667372
HCC	chr20	21396940	644524	NKX2-4	-	-469	2043	1.3491599599111421	-0.6708126905800478	7.270055505578078	0.027880634319537884
HCC	chr2	170813991	2571	GAD1	+	2699	26070	1.5808086826385517	0.12704464580446348	7.269876105008748	0.027883249750064083
HCC	chr17	30379572	1362	CPD	+	-648	90734	-2.007691565659315	0.1325453288062881	7.269810580545222	0.027884097479804634
HCC	chr15	70100775	7090	TLE3	-	2858	50127	-1.1310693242955765	-0.26665034563833656	7.269672276800577	0.0278860751745436
HCC	chr1	3519704	693135	MIR551A	-	-41086	95	-1.7594637167373175	-0.6214571192357867	7.269657982820256	0.02788612758431282
HCC	chr8	104223275	9699	RIMS2	+	60	31091	1.8401370052728645	0.14149903942194475	7.26939039773832	0.027890112856338252
HCC	chr3	122922380	100129550	LINC02035	+	-35867	5904	-1.4958022830661724	-0.6942367868932412	7.269325873130256	0.02789094527840512
HCC	chr19	14473623	5731	PTGER1	-	-1739	2897	1.432806120267841	-0.499523986453387	7.269227988776635	0.027892258096302625
HCC	chr6	22569920	154150	HDGFL1	+	-471	2214	-1.817370976675693	0.2114819017886925	7.269219497312164	0.027892258096302625
HCC	chr7	155576622	285888	CNPY1	-	42778	32587	-1.350435369111567	-0.41550506925816244	7.269062135903699	0.027894532368165244
HCC	chr11	10931150	729013	ZBED5-AS1	+	-72933	21060	2.206976697946587	-0.2150633040202988	7.268986238845656	0.0278955415580829
HCC	chrX	150159171	100313839	MIR2114	+	68833	80	-1.936875240576435	-0.666348474452604	7.268845812026164	0.027897553070464393
HCC	chr5	2524590	101234261	LSINCT5	+	188001	2647	-1.2754046504042005	0.2457762518718125	7.268745854929893	0.02789893610141571
HCC	chr14	93938646	100616140	MIR4506	-	-9656	77	-1.3273819157908953	0.24139576244459554	7.2687029264801275	0.027899433336335187
HCC	chr5	95621311	285601	GPR150	+	-1233	2065	-2.202395796830443	-0.035826136175212596	7.268657267127338	0.027899973002719895
HCC	chr7	494261	5154	PDGFA	-	-25583	22585	-1.8183988356588232	-0.09825627624996665	7.268646120182858	0.027899976567222762
HCC	chr19	58516541	84878	ZBTB45	-	-3018	6030	-1.8863073234162295	-0.333376515412295	7.268565933712743	0.02790105259956257
HCC	chr20	22343905	101929663	LINC01427	-	61104	2573	-1.4977454434068211	-0.019462910173508912	7.2683901313407375	0.02790361411073311
HCC	chr6	153131117	26575	RGS17	-	-137	120358	1.8123775540487213	-0.7782226859262352	7.268346390218817	0.027904124062831773
HCC	chr20	53539431	101927770	LOC101927770	+	13339	22539	-1.6627482052973712	-0.8910328834990668	7.268222399105021	0.027905880853805215
HCC	chr16	66426975	146227	BEAN1	+	322	55546	2.390993129400054	-0.7136873311145515	7.26799017013629	0.027909207636260723
HCC	chr10	123137361	340784	HMX3	+	-1310	1681	1.4206141640811765	0.47808668727625875	7.267986460236266	0.027909207636260723
HCC	chr10	44385226	6387	CXCL12	-	129	9231	2.3820748350895546	-0.079568822559363	7.267653702338219	0.02791420919835747
HCC	chr18	33440775	374864	CCDC178	-	54	503320	1.5865428239467037	0.5884383471482533	7.267601091557964	0.027914708213527158
HCC	chr9	131096670	83543	AIF1L	+	-194	26677	1.8968410281291626	-0.5407082123118552	7.267599761344577	0.027914708213527158
HCC	chr1	212700438	55509	BATF3	-	453	13569	1.88415899411067	-0.5307986699494252	7.267526843516947	0.0279156718641585
HCC	chr9	33524268	441459	ANKRD18B	+	145	51030	2.086325120062265	-0.37610506693696527	7.2672908405321905	0.027919170547102506
HCC	chr6	33437859	100847012	MIR5004	+	472	107	-1.9476830067720279	-0.1161657720413367	7.267279151525784	0.02791918255549201
HCC	chr18	50729193	83876	MRO	-	-90871	24945	-1.6995849960407945	-0.5201151436509847	7.267247560809508	0.02791950393373775
HCC	chr2	241953421	102723927	LINC01238	+	17262	6594	-1.4542251791431393	-0.5568476662429832	7.2672320000054995	0.027919576131323887
HCC	chr20	19213026	57419	SLC24A3	+	-380	510252	1.6599741154267338	0.4347524488444088	7.267217549467695	0.027919631071080492
HCC	chr1	24502825	11123	RCAN3	+	72	34124	1.2686869315190477	-0.5425281003448135	7.267071535781592	0.027921731241966476
HCC	chr5	169301756	6586	SLIT3	-	627	639397	-1.363508214722357	-0.010615957461779629	7.2668600211860195	0.027924849963177262
HCC	chr4	8946021	3166	HMX1	-	74204	25742	-1.3547561980019258	-0.49567848833766365	7.266834423469863	0.027925078234347683
HCC	chr2	240820297	547	KIF1A	-	-11	106545	1.8571885675989082	-0.3158004155916919	7.266818117051315	0.02792516204563519
HCC	chr7	1051210	115330	GPR146	+	4065	3995	-1.6757055964481595	-0.03265698101443023	7.266781495143519	0.027925465462807327
HCC	chr16	79419680	4094	MAF	-	-181045	6878	-1.5535950880536604	-0.9379740692543038	7.2667767707403	0.027925465462807327
HCC	chr19	33778178	79047	KCTD15	+	18668	18916	0.7083052010640248	0.022854970454194587	7.266472008799822	0.027930034662519598
HCC	chr10	23344025	256815	C10orf67	-	-818	28253	2.232210846234739	-0.8274748727466757	7.266411359381237	0.027930751215287496
HCC	chr19	33220282	56301	SLC7A10	-	-5568	17187	-1.9022516515106793	-0.5220119979698427	7.26640410035133	0.027930751215287496
HCC	chr4	1520269	54729	NKX1-1	-	113827	3511	-1.6011227443481382	-0.6930835552859225	7.266387526646142	0.027930839194627903
HCC	chr20	56359068	116151	FAM210B	+	-141	9736	-2.084080354153625	-0.1857784717921523	7.266376612038391	0.027930839194627903
HCC	chr16	78048701	10143	CLEC3A	+	-19612	3016	-1.4349555982843762	-1.095949617798557	7.266216385753619	0.02793316128660052
HCC	chr7	44110251	100616346	MIR4649	+	598	64	-1.8356136673203143	-0.2271562558181096	7.266172996337822	0.027933666352179493
HCC	chr10	111078939	150	ADRA2A	+	-1907	3873	1.1863433980987168	-0.037016733058055376	7.266113343555951	0.02793442437843208
HCC	chr4	65669791	100144602	EPHA5-AS1	+	170	23426	1.4938650077814115	-0.5193364250373139	7.266034759050072	0.027935476890218802
HCC	chr16	2853344	64063	PRSS22	-	-4826	5444	-1.424538802711814	-0.03692527726879685	7.2660132795077175	0.027935641210903757
HCC	chr10	42754749	105378269	LOC105378269	+	393	14480	2.0401490461828247	-0.3303889404389664	7.265994761123096	0.027935680051852936
HCC	chr17	57965648	404093	CUEDC1	-	10325	94081	-1.6897339055121283	-0.7268644268383219	7.265988952419178	0.027935680051852936
HCC	chr17	18184651	54890	ALKBH5	+	-1098	26401	2.3284818269296723	-0.5109077498916346	7.265971172210785	0.027935786836669467
HCC	chr19	49042462	93659	CGB5	+	1383	1467	-1.5836030356765063	-0.8260783160575025	7.265795759910617	0.027938345588238423
HCC	chrX	137575108	7547	ZIC3	+	-8921	5914	-1.7337892127119854	-0.9761992174609103	7.265782190993924	0.02793838687623697
HCC	chr11	118132571	6330	SCN4B	-	-12898	12093	-1.6030016642276645	-0.5854728000157347	7.265770518687425	0.02793839866221078
HCC	chr19	18606919	9244	CRLF1	-	69	13626	2.219524683464129	-0.787136171943282	7.2657518717942295	0.02793851894423667
HCC	chr7	77004338	441263	DTX2P1-UPK3BP1-PMS2P11	+	-23516	42938	-1.4637029454611077	0.07294595269198474	7.265696905604216	0.027939041961947776
HCC	chr8	41309366	6422	SFRP1	-	-105	47515	1.8764119796077938	-0.21898311204503362	7.265696421115713	0.027939041961947776
HCC	chr2	24123367	375189	PFN4	-	-110	8669	2.4365763725072807	-0.9789709788728062	7.265451778554848	0.0279426781012651
HCC	chr19	53869155	91663	MYADM	+	236	7045	-1.819248303582458	0.08817605616425125	7.265426892618064	0.02794289547561646
HCC	chr17	39754669	2886	GRB7	+	-14702	7319	1.051527158140709	0.39402970716925734	7.265394523265354	0.02794309699558965
HCC	chr3	98593080	1371	CPOX	-	-531	14162	2.8935088261238313	-0.1323889829006264	7.2653921117563804	0.02794309699558965
HCC	chr22	42720222	53947	A4GALT	-	-688	28799	2.2564191725505056	-0.6689055058518643	7.265277435499101	0.027944700674542983
HCC	chr1	29259879	10076	PTPRU	+	-23363	90298	2.446362096027163	-0.21262991794491304	7.265267211989116	0.027944700674542983
HCC	chr1	1137142	254099	LINC01342	+	-125	7038	1.3881324316677235	-0.4154227042732903	7.264942183840262	0.027949588516512
HCC	chr21	44874186	754	PTTG1IP	-	283	24319	3.211252694200018	-0.4414401328540922	7.264915073565826	0.027949840568865944
HCC	chr2	217938229	7145	TNS1	-	-5844	144285	1.3314308721632093	-0.5262946556957931	7.264883933306145	0.027950155340959407
HCC	chr1	76868431	81849	ST6GALNAC5	+	-1023	200131	2.0511578469211846	0.551841913181521	7.264831151522117	0.02795080691853995
HCC	chr2	106065814	84417	C2orf40	+	-157	12497	1.5934785507199374	-0.4438585147744651	7.264806599985846	0.02795101916405789
HCC	chr1	228082962	375	ARF1	+	188	16063	0.8654059755823571	-0.06106311804629465	7.264668468808512	0.027952999115016412
HCC	chr17	50840196	124857	WFIKKN2	+	-4952	7105	-1.3811172218200676	0.3684016406548467	7.264642396452576	0.02795323505031125
HCC	chr15	101435063	5046	PCSK6	-	-54921	106237	-1.4715224028484495	-0.33719320853774293	7.264558702666783	0.02795436784226374
HCC	chr22	38089146	23539	SLC16A8	-	5983	5027	1.3400094104536502	-0.6174146994555327	7.264522264308553	0.02795476513874317
HCC	chr2	5869236	105373400	LINC01810	-	56640	1961	-1.4011474434393645	-0.6323275041170705	7.264489357202635	0.02795510747722554
HCC	chr15	96334432	7026	NR2F2	+	-1092	6924	1.4517420377188763	-0.6283996085664256	7.26437992512129	0.027956640993451964
HCC	chr17	81959696	147111	NOTUM	-	-1485	8675	0.8135546212053166	-0.3071115270930912	7.26416594948804	0.02795980207612019
HCC	chr9	5832807	79956	ERMP1	-	-274	48510	-1.6388873460493893	-0.12825391716502993	7.2640628090302855	0.027960914089508012
HCC	chr18	27673405	105372038	LOC105372038	-	330749	5666	-1.915080428691731	-0.8920471203410726	7.264056227195788	0.027960914089508012
HCC	chr7	44241349	10652	YKT6	+	-40370	13316	-1.4227049017732794	-0.9981027365616102	7.264055223424656	0.027960914089508012
HCC	chr11	76210435	7481	WNT11	-	3905	20205	2.160613157993731	0.03123050933575543	7.264050869769758	0.027960914089508012
HCC	chr11	2529307	3784	KCNQ1	+	-67853	387657	-1.549740759040096	-0.8575819957919045	7.264023045335428	0.027961177382570063
HCC	chr8	138167983	401478	LOC401478	-	84438	274102	-1.802159033393012	-0.31641118064493373	7.263982097470787	0.027961644997181644
HCC	chr1	11680464	10459	MAD2L2	-	-750	6735	-1.5797748614053	-0.15908795260723163	7.263608287152394	0.027967295535594724
HCC	chr1	95117400	148534	TMEM56	+	-62	80268	-1.395402711994531	-0.7579344289691256	7.263564553705633	0.02796780663623439
HCC	chr16	77434970	170692	ADAMTS18	-	-144	152987	1.9049492124699774	0.40076394004366783	7.263541318275237	0.027967998537968223
HCC	chr7	77537895	5782	PTPN12	+	140	102037	1.8381252373401709	0.3055975814124941	7.263352697592959	0.0279707660630266
HCC	chr1	92482350	2672	GFI1	-	-1604	10910	1.9264648605469452	-0.07556073345081764	7.263238041781499	0.02797238183401268
HCC	chr14	39211304	4253	MIA2	+	22617	117273	-1.3576365715354524	-0.3486548119785145	7.2632133706692485	0.02797259613273888
HCC	chr12	6943501	113246	C12orf57	+	1	2502	2.2053532156885267	-0.05221425264035413	7.263135491199719	0.02797363918628819
HCC	chr15	74366098	1583	CYP11A1	-	-114	28451	2.178450816960749	-0.5553425681871527	7.263082698267123	0.027974291525000694
HCC	chr19	43798901	284348	LYPD5	-	-1128	4103	1.9861529788734027	-0.6205430557502533	7.262845718499449	0.027977813031927253
HCC	chr6	39792407	23500	DAAM2	+	-24	112495	2.0424535722976955	0.08384630463624627	7.262812271728862	0.027978164088712915
HCC	chr17	2164465	101927839	LOC101927839	+	68213	933	-1.8533410674611186	-1.0787290965627185	7.262764124189026	0.02797874416975036
HCC	chr8	142043678	100616268	MIR4472-1	+	132661	80	-1.2020548823013661	0.568419599235805	7.262736761287652	0.02797900046067561
HCC	chr16	85171169	400548	LINC02139	+	-34019	12294	-1.8279186893843384	-0.7732546856179691	7.26270194842342	0.027979372818655576
HCC	chr7	30911450	358	AQP1	+	244	13824	-1.270331065351893	-0.2035373455990786	7.262685237352411	0.02797946317063121
HCC	chr17	79390298	146713	RBFOX3	-	-125850	426804	-1.3313688774413397	-0.5132594783600749	7.262544906429799	0.027981396074168604
HCC	chr5	88674904	109729137	MEF2C-AS2	+	1314	46614	2.1693316878451467	-0.34310428825931666	7.262539349123138	0.027981396074168604
HCC	chr2	234497553	10123	ARL4C	-	500	4013	1.530336499561259	-0.9512394741525856	7.262498152165506	0.02798186793686749
HCC	chr12	124186100	144347	RFLNA	+	103064	26861	-1.63194702430361	-0.896325150896392	7.262445659161507	0.027982515810952846
HCC	chr8	41767199	286	ANK1	-	-30423	144398	-2.037551507759721	-0.22643228517633077	7.262429301531277	0.027982600672099612
HCC	chr1	118989210	6913	TBX15	-	-346	106514	1.3116425095972983	0.06038226747426797	7.262334848220966	0.027983902370972286
HCC	chr15	75455271	25942	SIN3A	-	-512	86405	-2.0295792711446823	-0.026962742718300417	7.262273903431588	0.02798468199349696
HCC	chr9	133985572	7410	VAV2	-	-6752	230431	-1.830672843079067	-0.7456399653804823	7.262100878021862	0.02798710660809071
HCC	chr4	169828360	54969	HPF1	-	70418	28475	-1.698687475037371	-0.50674171308256	7.262096486449579	0.02798710660809071
HCC	chr10	133465300	619207	SCART1	+	-11372	15256	1.4908230119317152	-0.8366820004358427	7.26207576033606	0.027987259566083767
HCC	chr10	69451576	23555	TSPAN15	+	-109	56203	2.8994403971868654	-0.7986564884845054	7.261909909484956	0.02798960120470052
HCC	chr10	118492267	2834	PRLHR	-	-103381	2245	-1.64943526775394	-1.453221170900518	7.261903682604377	0.02798960120470052
HCC	chr19	49426345	100507003	GFY	+	86	2388	-2.3896199506571323	-0.3477898076784473	7.261808676946277	0.02799091185449892
HCC	chr1	58250292	1600	DAB1	-	-255	1255770	1.9206019562041805	0.46524076693637245	7.261780251599497	0.02799118483743756
HCC	chr3	55490000	7474	WNT5A	-	2358	21928	-1.49349443024254	0.06702927994862681	7.261677116529029	0.027992622275900197
HCC	chr11	1024239	4588	MUC6	-	-12467	23883	-1.4680712701089564	-0.32997959493498774	7.261618952253521	0.02799335881800001
HCC	chr18	79439342	4772	NFATC1	+	-39068	67729	-1.6112377781706013	0.09225138327109017	7.261529892205239	0.027994576973864333
HCC	chr10	123135236	340784	HMX3	+	815	1681	2.009069154966505	-0.3946677337705197	7.261498578356992	0.027994895024025454
HCC	chr17	82084024	106633803	SNORD134	-	-6116	181	-2.018428840746755	-0.9484720207045568	7.26143197396155	0.027995763199241467
HCC	chr15	48962833	399694	SHC4	-	-611	139708	1.4532401911745312	-0.5009060219276906	7.261410421425687	0.027995929100202023
HCC	chr19	8149573	84467	FBN3	-	-273	84445	-2.3935678572948613	-0.7816110047350106	7.261376826054988	0.027996282735638447
HCC	chr4	2041071	401115	C4orf48	+	922	1978	1.8495488845507653	-0.2590012490087496	7.261292339011931	0.027997429737328598
HCC	chr9	137163874	100500811	MIR3621	-	-5396	85	-1.4852709866598364	0.14189205418775977	7.261245893528198	0.027997983723778264
HCC	chr11	1336676	255512	TOLLIP-AS1	+	-26968	1000	2.509244165930414	-0.8018087468282198	7.261094717893492	0.028000170520777835
HCC	chr7	138981636	57670	KIAA1549	-	318	149938	2.040979713454303	0.24738419346154947	7.261025662719957	0.028001077082147607
HCC	chr19	5668927	374875	HSD11B1L	+	11838	7759	-1.7481974722846945	-0.9275746858496796	7.260973548956393	0.02800171952516549
HCC	chr16	67237281	29100	TMEM208	+	-10168	2167	-1.866275104267773	-0.9423614756609914	7.260798759213657	0.02800427484492324
HCC	chr7	128201587	406917	MIR129-1	+	6285	72	-1.6006267868806623	-0.5477066238116527	7.260750623618698	0.028004703743764188
HCC	chr12	51365412	1990	CELA1	-	18733	18237	-1.7734388435709807	-0.626317093314743	7.260749230464306	0.028004703743764188
HCC	chr20	3699225	6614	SIGLEC1	-	-7903	20159	-1.6028363348504018	-0.13302472783153885	7.260738526123589	0.028004703743764188
HCC	chr11	73308513	9828	ARHGEF17	+	105	60763	2.33730999984245	-1.2281020588009044	7.260701234000013	0.02800511515104188
HCC	chr6	28329372	64288	ZSCAN31	-	-6762	11397	-2.3384866353874623	-0.18466055530341455	7.260545967009151	0.028007366333812806
HCC	chr3	157542903	152078	PQLC2L	+	441	35548	1.3928966182241302	0.03423630110252271	7.260443674566908	0.028008791504200735
HCC	chr2	174337549	100131390	SP9	+	-2456	2448	1.419422872777638	-0.3163985427209895	7.260376523605004	0.028009668663549356
HCC	chr1	165909584	100500832	MIR3658	+	-1663	56	-1.7387292835014148	0.4617296636922921	7.2603039480772935	0.028010630458872216
HCC	chr19	29812204	898	CCNE1	+	-210	12324	-2.6622255145987395	-0.037222886198699644	7.260145640030755	0.028012929535889096
HCC	chr17	80087830	100616121	MIR1268B	+	10998	50	-1.688070106344989	-0.897760772425072	7.260069311353945	0.02801394999316834
HCC	chr2	5693180	6664	SOX11	+	-513	8719	1.7704808210979028	-0.6470123042067096	7.260038835612008	0.028014255219045915
HCC	chr19	35862914	333	APLP1	+	5531	11353	-1.9989019549876688	-0.8068047649769107	7.260014481070435	0.028014464963751044
HCC	chr6	147905265	23328	SASH1	+	367011	279775	-1.807738897992752	-0.3753746349167562	7.25998249776228	0.028014793714651518
HCC	chr5	181070152	102465882	MIR8089	-	26668	82	-1.3999259291279917	0.11724383774677892	7.259680326537122	0.028019337599347844
HCC	chr19	19769236	284440	LINC00663	-	-7177	20042	-1.9072877323899624	-0.9349749215913493	7.259644405059781	0.0280197278553541
HCC	chr12	131137781	116437	LINC01257	+	27230	47921	-1.4810684789045383	-0.08611701979821111	7.25951569736462	0.02802156584182813
HCC	chr5	858042	79844	ZDHHC11	-	7056	55382	-1.4248201663058555	-0.8041068266473426	7.259431401193851	0.028022651309987507
HCC	chr16	31819382	317702	VN1R3	-	10529	1269	1.4111337033504414	-0.20636795494924232	7.259424315434352	0.028022651309987507
HCC	chr1	12596101	9249	DHRS3	-	-295	28487	2.018438391474382	-0.2719954902955665	7.2593095262412675	0.028024272301101827
HCC	chr2	9206866	8853	ASAP2	+	-101	198919	2.5773383266880243	-0.1242056126226858	7.2591869015412485	0.02802601566810736
HCC	chr20	35277538	101410538	MMP24OS	-	-640	1846	2.8241914869141254	-0.530799330539155	7.259090075372356	0.028027356519568582
HCC	chr10	132307367	282974	STK32C	-	145	99741	1.6341487315447654	-0.5248126099738744	7.259019859702676	0.02802828212387855
HCC	chr12	69239403	11052	CPSF6	+	134	34822	-2.07118226953718	-0.6764207474810342	7.258990395834694	0.02802838506440582
HCC	chr16	19151064	51760	SYT17	+	16770	100501	-1.5092052504061424	-1.0463713864413196	7.258988082374103	0.02802838506440582
HCC	chr11	119483550	7070	THY1	-	58565	7045	-1.4872959801303691	-0.39174455614858816	7.25898054097123	0.02802838506440582
HCC	chr17	81528895	25794	FSCN2	+	-504	8740	-1.612073689702249	-0.1308848033426062	7.258903310233208	0.02802942019705393
HCC	chr5	81750808	23635	SSBP2	-	-445	338447	2.380977429381896	-0.6425251018300208	7.25880328198642	0.028030811202297976
HCC	chr12	113638189	100506465	LINC01234	-	-135494	29107	1.8703520291516393	-0.8812197530664195	7.258763738477306	0.028031258172767626
HCC	chrX	20367219	6197	RPS6KA3	-	100587	116722	-1.7204250309557398	-0.22748088637397754	7.258690994122354	0.02803222338843135
HCC	chr1	22598801	102466615	MIR6127	-	-34565	109	-1.4232779405290807	-0.3943438920282777	7.258576078388501	0.028033687075755397
HCC	chr17	18039809	79018	GID4	+	-512	29108	-2.714735084389707	0.10955565283121217	7.258575412013091	0.028033687075755397
HCC	chr1	12147606	102465836	MIR7846	+	19337	96	1.5065977406045228	-0.7743442615288858	7.258531359238496	0.028034204489366405
HCC	chr1	228275902	574407	OBSCN-AS1	-	62238	9190	2.6490100027389905	0.6097061721894813	7.25848979020131	0.028034683141025314
HCC	chr17	79803850	57332	CBX8	-	6734	2740	2.223283404746679	-0.43897737896432826	7.258331854008631	0.028036978466745015
HCC	chr2	11071452	285150	FLJ33534	-	-60724	32326	-1.7296805337644234	-0.25325174607644296	7.258265702714674	0.028037840957149066
HCC	chr19	50464498	284361	EMC10	+	11979	7050	-1.3435900947684312	-0.6754108487587738	7.258142513161225	0.028039512747948567
HCC	chr6	31660865	57827	C6orf47	-	93	2475	0.962635541578848	-0.016883693691564988	7.258136812256467	0.028039512747948567
HCC	chr19	1753646	390874	ONECUT3	+	17	21783	-1.6334579532307003	-0.304791473866025	7.258095166799897	0.028039992691688463
HCC	chr5	141407965	56100	PCDHGB6	+	238	104777	1.7251338123607516	-0.15944078812238335	7.258060338298584	0.02804036620524739
HCC	chr8	1744566	101927752	LOC101927752	-	-18768	1372	-1.7997967157257708	-0.5818125309622845	7.258017577125052	0.028040863587316753
HCC	chr17	16589181	57336	ZNF287	-	19969	22250	-1.4667079730601442	-0.24694311334927935	7.258005284740722	0.028040885228407277
HCC	chr14	100550547	57596	BEGAIN	-	-17523	30924	-1.267949288384124	-0.18632539984770946	7.257935973946047	0.02804179718510947
HCC	chr5	141399427	56101	PCDHGB5	+	-1299	2457	1.299946428654649	0.4490830729457727	7.257884038832714	0.02804243784855092
HCC	chr1	112509019	7482	WNT2B	+	-271	12541	1.7751642676826478	-0.4492218411289285	7.257761092168366	0.028044187431173886
HCC	chr19	3061461	166	AES	-	-912	9464	2.0663159854022575	-0.3774381918359102	7.25733246804986	0.028050650652939865
HCC	chr16	29249161	440352	SNX29P2	+	53126	62773	-1.5868578794898465	-0.47410909812725077	7.2573254476362905	0.028050650652939865
HCC	chr6	151493923	80129	CCDC170	+	117	127154	1.5521049694137172	-0.35603681760416633	7.25729410938353	0.028050969804086633
HCC	chr2	234496903	10123	ARL4C	-	-146	4009	1.9695040637997916	0.30660932270917074	7.257276436243793	0.02805107550945322
HCC	chr16	1036292	6755	SSTR5	+	36464	8699	-1.550095368258868	-0.2607773559459551	7.257212482261394	0.028051904118150825
HCC	chr12	63525137	283417	DPY19L2	-	-143437	109662	-1.53054705284369	-0.7558374049337183	7.257201577831715	0.028051904118150825
HCC	chr15	40953451	79094	CHAC1	+	20	3049	-2.2350059551057258	-0.005888607313515842	7.257166451447091	0.028052282461812385
HCC	chr9	114167908	85301	COL27A1	+	-12363	156972	1.5420258110934715	-0.33911156102973355	7.25713694684341	0.028052487276411072
HCC	chr12	110650072	79600	TCTN1	+	-36045	16231	-2.026535390107826	-0.5002036181034182	7.257131528744885	0.028052487276411072
HCC	chr16	89598521	1800	DPEP1	+	14787	25124	-1.5478620872496696	-0.791511289391717	7.257107994255811	0.02805268455412138
HCC	chr3	197505337	100129516	LINC02012	-	-4324	4400	-1.646309283228553	-1.159884577003157	7.25687070502434	0.02805622112070269
HCC	chr17	76868682	146664	MGAT5B	+	34	81674	2.675287597584217	-0.33721055564569785	7.256815415338465	0.02805691454730502
HCC	chr1	2356958	100129534	LOC100129534	-	4297	2247	-1.3444065588835374	-0.7144285069247905	7.256737297269915	0.02805796466079797
HCC	chr10	73911704	5328	PLAU	+	-603	6400	1.8085449289242432	-0.4823587585021274	7.256696105231384	0.028058437867721164
HCC	chr19	5455723	148066	ZNRF4	+	-308	1442	-1.660275469998953	-0.7699412763671485	7.256657659744683	0.02805886817042031
HCC	chr16	89114869	197322	ACSF3	+	-21060	62038	-1.2803025884435697	-0.8203756143561985	7.256587819529209	0.028059789020405297
HCC	chr17	83088037	284207	METRNL	+	-8346	15436	-1.6870636594478632	-0.4513937825652064	7.256550623497624	0.02806019982359692
HCC	chr8	141220994	57210	SLC45A4	-	-7580	16647	-1.8659893278513473	0.02956686671152872	7.25647104429212	0.028061086208296754
HCC	chr20	50597514	693230	MIR645	+	-11728	94	-1.4461736397591192	-1.1387548659715439	7.25646787738258	0.028061086208296754
HCC	chr19	52493222	388558	ZNF808	+	34434	28395	1.5912464914775017	-0.8657261687655003	7.256461182554162	0.028061086208296754
HCC	chr11	57236734	187	APLNR	-	-719	3876	-1.4289795161588463	-0.3075425418703299	7.256448839229151	0.02806110868942198
HCC	chr1	180233500	89884	LHX4	+	-3202	44756	1.379808961256824	-0.3028361462652769	7.256392058704911	0.028061825547702954
HCC	chr22	50045212	164714	TTLL8	-	-13015	39653	-1.3755033325467017	-0.4690087180177665	7.2563710145172	0.02806198399359352
HCC	chr8	21919867	23039	XPO7	+	-198	86917	1.2266683279606765	-0.8397119304265522	7.2563594980449615	0.028061993558094012
HCC	chr2	25380738	1788	DNMT3A	-	38148	61139	-1.4726297344709651	-0.25370919183526114	7.2563325498754025	0.028062101688909227
HCC	chr16	31042336	6810	STX4	+	-8845	6677	1.4187310270002043	-0.5053006838174134	7.256326058327147	0.028062101688909227
HCC	chr1	162561588	6675	UAP1	+	-82	38338	1.6773753070212856	-0.5201569756257818	7.256318112301573	0.028062101688909227
HCC	chr19	42784067	440533	PSG8	-	18388	12993	-1.3281270349208056	-0.2228455757619092	7.256308961364223	0.028062101688909227
HCC	chr15	67823465	390598	SKOR1	+	-3761	14133	2.2075881959149215	-0.09137364109423396	7.256253361234137	0.028062783192181088
HCC	chr14	104933331	122618	PLD4	+	-8515	8421	2.7092902611072525	-0.13507566486093017	7.2562435415033235	0.028062783192181088
HCC	chr2	99548613	51455	REV1	-	58557	89582	-1.5460776669752654	-0.8898572939541821	7.256207260411635	0.028063179758341345
HCC	chr5	139393315	389333	PROB1	-	-1881	3251	-1.8025930239056576	-0.10456366033112964	7.256094876617993	0.028064765631033693
HCC	chr16	29186959	653390	RRN3P2	+	-112117	41876	-1.9138030637049845	-1.0086280934883887	7.255969958311631	0.028066547496900573
HCC	chr7	90338930	101927446	LOC101927446	+	-3707	8874	-1.4253677122956834	-1.2168029109158929	7.2559128983339605	0.028067268879333262
HCC	chr11	38279025	105376633	LOC105376633	+	-340424	16063	-1.3350009520437915	-0.4327604814732441	7.255885376650756	0.028067419975147438
HCC	chr20	64188789	4661	MYT1	+	-24315	77780	-1.6473599805128945	-0.46400191316512923	7.255881423762858	0.028067419975147438
HCC	chr5	139848418	84249	PSD2	+	-52597	48646	1.8811474612258448	-0.30040744593853047	7.255808411022699	0.02806839072416557
HCC	chr12	130686793	23504	RIMBP2	-	-29512	284659	-1.4344297105236405	-0.6755304961740323	7.255715480495816	0.028069542221015504
HCC	chr7	1453490	79778	MICALL2	-	-5983	25115	1.5262477091722526	0.027271036634821562	7.2557129335108925	0.028069542221015504
HCC	chr1	28775479	4985	OPRD1	+	36663	51555	1.8706853176408567	-0.6493028401677985	7.2556239066842565	0.028070619179938004
HCC	chr12	2960138	7004	TEAD4	+	-556	81095	1.7981817990764515	0.006534906404943156	7.2556222279099245	0.028070619179938004
HCC	chr7	522124	441307	HRAT92	+	-1733	4842	-1.8448078113147437	0.09793047731256056	7.255557835341108	0.028071455299858505
HCC	chr19	16359196	10365	KLF2	+	-34370	3837	1.4264488234922506	-0.42905741085351273	7.255341923484757	0.028074660128972185
HCC	chr14	96198717	624	BDKRB2	+	6081	39532	-1.3643094618038145	-0.6003729782146757	7.255294441472611	0.028075231995865427
HCC	chr21	45428156	378832	COL18A1-AS1	-	3086	5355	-1.810423322170165	-0.7521002875079928	7.255164057045022	0.02807710001988861
HCC	chr1	161079747	257106	ARHGAP30	-	9777	23029	-1.5192172060576843	-0.1195815781346314	7.2551265723334595	0.028077366423962826
HCC	chr17	76453302	15	AANAT	+	49	16767	-2.3225959310563242	-0.0659330210524797	7.255125212622172	0.028077366423962826
HCC	chr16	88785741	9780	PIEZO1	-	521	69883	2.1155264406292877	-0.015773260355982702	7.2550874682960025	0.028077786099608454
HCC	chr11	115717064	101928985	LOC101928985	-	-17698	2818	-1.5649549258186704	-0.43465227838772175	7.254992468572283	0.02807910101881068
HCC	chr7	20331569	101927811	LOC101927811	-	-193	3462	1.98532853849659	0.23699623583661455	7.254941559970291	0.028079726565143657
HCC	chr20	63176774	406909	MIR124-3	+	1726	87	1.7277991338893244	0.1626710080962602	7.2548142127087445	0.028081547409423226
HCC	chr2	128376557	9394	HS6ST1	-	57960	53118	-1.8489036327867778	-0.5434792571235977	7.2547978486852855	0.028081632816613744
HCC	chr19	58367758	162968	ZNF497	-	4910	8492	1.3697839066126838	-0.0858214341663628	7.254731242647203	0.02808233960111109
HCC	chr6	165662611	10846	PDE10A	-	511	334814	2.579587107277759	-0.9333784564647933	7.2547308468654705	0.02808233960111109
HCC	chr14	23585199	84502	JPH4	-	6399	10766	-1.7693986798682033	-0.6773899998270821	7.254694781938348	0.0280826964208005
HCC	chr3	65350863	100873983	MAGI1-AS1	+	542953	31482	-1.4612368330328604	-1.0134562113091012	7.254686225273105	0.0280826964208005
HCC	chr9	62800777	103352539	LINC01410	+	688	12022	-1.1836350233864268	1.4796002185860726	7.254562288480642	0.028084464133089383
HCC	chr6	127475429	9729	KIAA0408	-	16039	20985	1.46531464776095	-0.014764397528474985	7.254423473541756	0.02808632821926289
HCC	chr5	50666617	79668	PARP8	+	321	179585	-1.9125458607474535	-0.11355229320624878	7.254421295293616	0.02808632821926289
HCC	chr11	130638279	102466873	MIR8052	+	28456	69	-1.6582364339670146	-0.94507327209837	7.25438117495186	0.028086785208305282
HCC	chr20	25548562	22981	NINL	-	-36969	132835	-1.5985302433098276	-0.6996127278883941	7.254195798901442	0.02808951420772605
HCC	chr16	72947644	463	ZFHX3	-	-100731	265489	1.7473485644801865	-0.566881079322925	7.254176655505127	0.028089643126642784
HCC	chr4	1056124	53834	FGFRL1	+	-43660	14435	-1.5303289356578933	-0.8258575041276338	7.254151916347304	0.02808985957735946
HCC	chr12	132437015	57666	FBRSL1	+	53556	94617	-1.4294185253333738	-0.842162812228473	7.254084200861289	0.02809070005662144
HCC	chr5	115179448	55521	TRIM36	-	-1098	55785	1.608290051734975	0.3048891538268442	7.25407638295043	0.02809070005662144
HCC	chr10	73412128	310	ANXA7	-	-1957	38985	-1.8534134174537498	-0.8285365957444	7.253948214454468	0.028092534495998505
HCC	chr10	4846028	83592	AKR1E2	+	-19851	21883	-1.6489076010098747	-0.913156041319652	7.253920281868886	0.028092800931890215
HCC	chr2	98936398	343990	KIAA1211L	-	177	142376	2.4108990704141187	-0.6507668251741451	7.253801406453178	0.028094490124757895
HCC	chr10	557120	101930421	LOC101930421	+	71444	2692	-1.6517434661184252	-0.6189837504998168	7.253789384050904	0.028094507667743438
HCC	chr9	136205190	8022	LHX3	-	61	8880	-1.5779007277310149	-0.5072930108345808	7.253714239206737	0.028095512774367812
HCC	chr9	77016293	442425	FOXB2	+	3362	1299	1.7725539419212832	-0.030270071029453272	7.253600311143664	0.02809712472970932
HCC	chr14	101635348	1735	DIO3	+	-73997	2102	-1.6274391279222407	-0.9267187308409587	7.253542650770541	0.028097856357193918
HCC	chr2	110116165	7851	MALL	-	-401	32697	-1.3003656845393632	0.24246583585537812	7.2534969906040665	0.028098400236085636
HCC	chr22	46674253	23151	GRAMD4	+	-53851	59390	-1.3559693293233626	-0.5547858257630731	7.2534728690600865	0.028098607104892457
HCC	chr11	114036217	7704	ZBTB16	+	23372	197182	-2.0941410416021866	-0.6553245830410357	7.253393325152626	0.02809951708209116
HCC	chr13	44141970	101929212	SMIM2-AS1	+	358	11748	2.644777038204205	-0.4603936290505604	7.253392913060708	0.02809951708209116
HCC	chr15	51971928	123169	LEO1	-	127	33777	-2.4080116298630143	-0.5761640178256446	7.25336079890133	0.028099849030477433
HCC	chr17	80894090	400627	LOC400627	-	-77123	4975	-1.893289853324287	-0.5464743971706082	7.253342786977349	0.02809996031110729
HCC	chr15	75234041	105376731	LOC105376731	-	4351	2938	-1.3833593447562282	-0.45219819508786824	7.253228757234005	0.02810157412908333
HCC	chr16	370689	10573	MRPL28	-	120	3186	-2.1116802886689903	-0.6252815567311977	7.253081215852763	0.028103712500598326
HCC	chr16	89050918	197322	ACSF3	+	42891	62038	-1.3648015006325376	-0.04495766525429394	7.253043976394473	0.028104124717402146
HCC	chr10	96044172	54619	CCNJ	+	-770	17467	1.4541973836847266	-0.004782727147526247	7.252983939902798	0.028104893731781308
HCC	chr20	2753021	56265	CPXM1	-	-47625	6578	-1.5376703188972698	-0.009113186334221528	7.252967036479156	0.02810496543368392
HCC	chr2	240323246	2817	GPC1	+	112452	32381	-1.6748801171689545	-0.537934873154273	7.252957558540274	0.02810496543368392
HCC	chr9	39078820	79937	CNTNAP3	-	-209483	215537	1.2015572996505066	1.8496981840062445	7.252876270688041	0.028106067088940725
HCC	chr7	128352067	55131	RBM28	-	8159	33526	1.4971604709409319	0.1768213858892147	7.252598225183242	0.02811024863935849
HCC	chr10	78218889	100132987	LINC00856	+	29736	4021	-1.7203483061954483	-1.1794114373225089	7.252537416796756	0.02811102991503633
HCC	chr19	5994709	100128568	LOC100128568	+	-16306	41961	-2.039061342399408	-0.9138233275464741	7.252441794550876	0.028112356222878377
HCC	chr1	20366276	339505	LINC01141	-	-62518	68994	1.6315313972543106	-0.3998508096420733	7.252359990607559	0.028113307020134714
HCC	chr7	101362841	136227	COL26A1	+	-21	196205	1.8616605675139462	-0.6443920651706939	7.2523592624666335	0.028113307020134714
HCC	chr19	6591027	970	CD70	-	-125	9507	1.8730048499961747	-0.5321144152722601	7.252275838492139	0.028114442461481433
HCC	chr1	233129159	80003	PCNX2	-	-166554	1700	-1.7552124833575657	0.12817493816694733	7.2521992532886586	0.028115470877075804
HCC	chr6	168884787	105378146	LOC105378146	-	-79595	4098	2.4460657643112023	0.1491713483822024	7.25216529463394	0.028115700519806174
HCC	chr4	56655415	84525	HOPX	-	-1107	8535	1.8556687876868496	0.4150887460397841	7.252152101415284	0.028115700519806174
HCC	chr16	29311879	440352	SNX29P2	+	-9592	62773	-1.9904452358819602	-0.6834057612679791	7.252151888500464	0.028115700519806174
HCC	chr4	7759837	84740	AFAP1-AS1	+	-5747	24838	-1.8701044672958538	-1.1874033165228828	7.252066600740292	0.028116865248799146
HCC	chr18	13137441	753	LDLRAD4	+	81289	434025	-1.8944969885299032	-0.665540153850846	7.252047406620344	0.028116995131422625
HCC	chr9	114170208	85301	COL27A1	+	-14663	156972	1.6361266488044588	-0.3058172965146348	7.252013035471236	0.028117292716542047
HCC	chr2	240871184	189	AGXT	+	-2439	10375	1.3514309905563837	0.3594620325144407	7.251998791626839	0.028117292716542047
HCC	chr17	29622668	84940	CORO6	-	1245	6668	2.650791507961751	-0.505666131470579	7.251995704531183	0.028117292716542047
HCC	chr16	1379819	64718	UNKL	-	136	16479	-2.0098416061574254	-0.7055993944331302	7.251851246238601	0.02811935863197806
HCC	chr14	77321387	2954	GSTZ1	+	-500	10711	1.4326828654860846	-0.4421134606553652	7.251831487534661	0.02811935863197806
HCC	chr10	122463392	5654	HTRA1	+	-1867	53384	-1.5933808961528755	0.07035921336710498	7.251813597478069	0.02811935863197806
HCC	chr3	119322988	100874246	ARHGAP31-AS1	-	228	8468	-2.1482214649952573	-0.20400175863078163	7.251810274918803	0.02811935863197806
HCC	chr5	178994889	2916	GRM6	-	-234	16795	1.712406684386826	0.19949689064617274	7.251809276050899	0.02811935863197806
HCC	chr2	162235301	2191	FAP	-	-8256	72874	-1.8011108958625446	-0.5967015804651908	7.251720728998656	0.028120574568218662
HCC	chr19	49810287	80199	FUZ	-	-3023	6445	-2.2119858449001364	-1.0099194982468802	7.251375103858397	0.028125816824647407
HCC	chr12	32896788	5318	PKP2	-	-58	106101	2.380371894810527	-0.31008156991346064	7.251209454120499	0.02812824077250114
HCC	chr15	60591839	6095	RORA	-	-669	104225	1.568359982144324	0.10554117232698139	7.251128596288304	0.0281293366556567
HCC	chr1	18640208	5081	PAX7	+	-9202	105133	-1.9598588313878462	-0.139953758795189	7.251086522758143	0.028129825018096723
HCC	chr19	51480661	729767	CEACAM18	+	-2018	11963	-1.43277151671197	-0.555551962479886	7.251071761077888	0.0281298855439019
HCC	chr9	130938774	84929	FIBCD1	-	-78	36415	2.0022159093408303	-0.2922479628211054	7.251004093240908	0.028130774866136462
HCC	chr1	248944941	267002	PGBD2	+	-38698	12904	1.5025816500932934	-0.339901863585691	7.250978047529308	0.02813101216860308
HCC	chr20	29447691	105379477	LOC105379477	+	826	9665	-1.5201378607275224	-0.44175040804259263	7.250920726913712	0.028131739427900548
HCC	chr11	67583744	2950	GSTP1	+	-149	3059	2.0144637437040123	-0.8105327322588819	7.250904556841149	0.028131822026608428
HCC	chr4	17436921	5860	QDPR	-	-75313	25842	-1.8346104418883205	-0.07406931470838313	7.250873387570834	0.028132139609129678
HCC	chr15	31484125	51621	KLF13	+	-157270	51045	1.429823584781743	-0.7499349956981916	7.250618084361513	0.02813596883410362
HCC	chr1	234262595	100616380	MIR4671	+	43872	73	-1.2968502898584564	0.11235875489121974	7.250562876078487	0.028136663131471323
HCC	chr19	19385922	54815	GATAD2A	+	-119	123130	-2.4010930738839296	0.19901686611340477	7.250535679225393	0.028136918529379353
HCC	chr10	115093166	26033	ATRNL1	+	199	78006	2.4451415875432474	-0.2801130029983868	7.2505210593444325	0.028136976859435274
HCC	chr1	5454949	100616421	MIR4689	-	-407792	70	-1.4181345678213702	-0.5392958805093837	7.250379922683443	0.0281390176787003
HCC	chr9	126050364	101929116	LOC101929116	-	-225551	5792	-1.589038446731617	-0.9019303095993076	7.250311434461771	0.02813992016498206
HCC	chr2	178072818	50940	PDE11A	-	63	449507	1.3389088016771964	0.009309345999164368	7.250188829204809	0.028141670782650688
HCC	chr12	94149373	10154	PLXNC1	+	-650	158953	-2.677852357692092	0.16366884570565926	7.250132014295726	0.028142390410862427
HCC	chr19	48739238	54922	RASIP1	-	-1475	20129	2.288680197895408	0.002688835699702043	7.2499855454961235	0.02814434873296887
HCC	chr19	52786271	162966	ZNF600	-	-520	21979	2.272378416506799	-0.45323439079079886	7.249985270323137	0.02814434873296887
HCC	chr3	195909598	10188	TNK2	-	589	45645	0.5476469868277809	-0.34297279025407973	7.249689921488003	0.028148807417536992
HCC	chr8	144332432	83482	SCRT1	-	-3849	5717	1.6979564437720638	-0.13135556914820848	7.249665405734824	0.028149020910458393
HCC	chr22	36758065	11020	IFT27	-	-18068	3731	-1.2801950536009714	-0.6708659628573912	7.24963308410608	0.02814935677255103
HCC	chr5	133611849	23105	FSTL4	-	-683	416073	1.6197640712954118	-0.3804928142394467	7.249520882993863	0.02815094489264608
HCC	chr6	154996026	26230	TIAM2	+	94263	167435	1.8611248537770058	-0.12483571315639251	7.249438771942394	0.02815206135668599
HCC	chr15	73633062	27020	NPTN	-	-350	73410	1.3393695753153472	-0.32820392069906934	7.249407584760004	0.028152379473750617
HCC	chr13	52847174	5100	PCDH8	-	-1466	4667	2.0126248304675656	0.38783763635805263	7.249360032925736	0.028152954164055926
HCC	chr1	156876108	4914	NTRK1	+	-15229	20972	-1.4510768580950328	0.0730960115711265	7.249313866314793	0.028153507149188937
HCC	chr4	1634088	152877	FAM53A	-	-49903	44111	-1.340161223033222	-0.8191909260716043	7.249265745613059	0.02815409078466433
HCC	chr16	88651325	1535	CYBA	-	241	7796	-1.559437579058753	-0.47287537891621195	7.249071423278103	0.02815688403589374
HCC	chr11	119321862	4162	MCAM	-	4732	8607	-1.474311196804837	-0.9704337356280625	7.249065809502984	0.02815688403589374
HCC	chr7	132751574	100506937	LOC100506937	+	7396	1663	-1.4513820500771406	-0.5455393251791578	7.248996186409158	0.02815780492480612
HCC	chr19	49119151	55150	C19orf73	-	11	744	0.6440657888692121	-0.33664264480233635	7.248893875576536	0.028159238445879267
HCC	chr4	127623178	27152	INTU	+	9754	83848	2.0072380115904145	-0.09238608351258114	7.248831215512126	0.02816005021936935
HCC	chr1	34925169	58512	DLGAP3	-	-4416	64150	-2.2394052741398074	-0.7277975502372844	7.24876569589599	0.028160906863848544
HCC	chr12	17007638	728622	SKP1P2	+	-18891	1882	-1.5957536279979538	-0.21048646612520278	7.248714387619238	0.028161540656262807
HCC	chr10	1360187	642394	ADARB2-AS1	+	166443	30379	-1.2896247539899566	-0.2033449246878105	7.248685544468007	0.028161822133847346
HCC	chr17	73866537	283982	LINC00469	-	38000	79268	-1.375616264880447	-0.6019043121607079	7.2486693798012425	0.028161904773018262
HCC	chr4	165379494	1363	CPE	+	-552	119606	1.707935890312569	0.24418625028530766	7.248504214934712	0.028164164130372035
HCC	chr19	5622301	9667	SAFB2	-	-626	35929	0.8009420754457256	-0.1591977964848501	7.24850353459807	0.028164164130372035
HCC	chr17	50551095	64847	SPATA20	+	-4006	8764	1.3971223545757412	-0.3877425654528004	7.248473716842049	0.028164460926011242
HCC	chr3	138949810	401089	FOXL2NB	+	-2576	6755	1.8932893892915892	-0.44568338490284465	7.248377234918863	0.02816566920535172
HCC	chr1	143738314	26871	RNU1-1	-	8744	164	1.5736450664029262	-0.17242599026872063	7.24837489354568	0.02816566920535172
HCC	chr7	73977440	2006	ELN	+	50349	42118	-1.430073736757813	-0.4506124834420405	7.2482994429509375	0.028166658247552212
HCC	chr4	147732128	79658	ARHGAP10	+	174	340475	2.9853123938361366	-0.3098736273459393	7.248290050389585	0.028166658247552212
HCC	chr19	48739571	54922	RASIP1	-	-1142	20129	1.9923715572418388	-0.7970729276929087	7.248170632067833	0.028168360611877746
HCC	chr18	32272336	4225	MEP1B	+	-82312	30380	-1.5638069483470494	-0.6293047476199038	7.248010338909204	0.028170704337076323
HCC	chr18	57802084	5205	ATP8B1	-	-1231	156890	-2.1967174100907334	-0.9461394389484268	7.247961755982267	0.028171295612388465
HCC	chr9	93452613	23196	FAM120A	+	-917	79711	-2.0845834604983304	0.07939564606972883	7.247914138916494	0.028171871748107688
HCC	chr19	1954024	255193	CSNK1G2-AS1	-	-525	2023	-2.3076484968704984	-1.0568075823387773	7.247879027615795	0.028172251689567072
HCC	chr5	1931308	101929081	CTD-2194D22.4	+	-43977	13160	1.4927698685829638	0.09907222323883855	7.247756520129478	0.0281740028763415
HCC	chr10	119438639	100616398	MIR4681	+	-60667	72	-1.803070451160146	-0.5889813134540864	7.247729993403233	0.028174248153509156
HCC	chr20	58712635	79716	NPEPL1	+	-19829	23039	-1.5857397986147874	-0.2861510089910614	7.247697605650913	0.028174585397096646
HCC	chr9	137358471	441478	NRARP	-	56220	2621	-1.886117160084359	-0.5572538588015264	7.247685266631841	0.0281746080663479
HCC	chr8	11683093	2626	GATA4	+	-6174	83084	1.334748454619534	0.060459159730459795	7.247648780464715	0.028175009624286818
HCC	chr9	130380350	445	ASS1	+	64357	56568	-1.5341177548966565	-0.704404237282409	7.247613494489222	0.028175392356895132
HCC	chr2	216679879	3488	IGFBP5	-	-15670	23445	-1.4311269084821154	-0.27859066205032523	7.247553844540761	0.02817615740171976
HCC	chr4	176792907	7424	VEGFC	-	162	109212	1.9855748648389588	-0.32042846886894205	7.247440297830117	0.028177768229074952
HCC	chr8	98426688	3788	KCNS2	+	334	3774	1.5632470709276136	-0.016537589441781186	7.2474276568310785	0.028177795645489563
HCC	chr8	123541704	114907	FBXO32	-	451	43367	2.5063005801415676	-0.23689610982130688	7.247355545260021	0.02817870793269054
HCC	chr21	44258274	29947	DNMT3L	-	-3942	15878	-1.7961370583548006	-0.4177168324583334	7.247347734921085	0.02817870793269054
HCC	chr10	104337948	85450	ITPRIP	-	-545	28798	1.6783916804950287	-0.5188710708284865	7.2472743903474015	0.02817968799238594
HCC	chr1	220887126	100873924	HLX-AS1	-	6986	47378	1.328711820341123	-0.3990976614682589	7.247193671642151	0.028180777358442648
HCC	chr5	177498178	9260	PDLIM7	-	573	7360	-2.7848650162951714	0.6503877824077603	7.247183189765202	0.028180777358442648
HCC	chr10	100286254	282991	BLOC1S2	-	-110	13087	-2.290314631899364	-0.4839282756850183	7.247090457985955	0.028182061774508032
HCC	chr18	75916509	100505853	LINC01898	-	204106	16321	1.5891702366728182	0.3297316077077118	7.246916015768463	0.028184628780414514
HCC	chr16	64343928	1009	CDH11	-	-778209	178385	-1.55650121675016	-0.1721267950863094	7.246856750178175	0.0281853880610976
HCC	chr2	127408178	5624	PROC	+	10242	10827	0.6546969614090058	-0.47880193174326813	7.2467731360429255	0.02818652957184672
HCC	chr11	62909681	1128	CHRM1	-	-11859	12862	-1.4456807577750868	-0.24259391181737402	7.24671812772214	0.028187222077289242
HCC	chr5	173555392	285593	LOC285593	+	24242	5435	-1.8083006313609644	-0.41391199736604084	7.2464376603110665	0.028191454144318423
HCC	chr3	151085391	116931	MED12L	+	1407	349880	2.088819705779146	-0.6182143135305121	7.246388479978243	0.02819205527314877
HCC	chr21	26170376	351	APP	-	-444	290271	-2.0106476299167015	0.2038501531956057	7.246326660960783	0.028192854856545827
HCC	chr10	12916730	83643	CCDC3	-	-84974	105080	-1.6140006332432493	-0.7144349422872869	7.246144858975207	0.02819545346423825
HCC	chr17	11768329	1770	DNAH9	+	114573	86847	-1.4150763598483553	-0.663450576585324	7.246139378165843	0.02819545346423825
HCC	chr12	52051530	3164	NR4A1	+	-128	8106	-2.401737926033838	0.345560763627271	7.246120403074695	0.028195580379337015
HCC	chr1	3247819	100422968	MIR4251	+	-119844	61	-1.7811910888120073	-0.19894637491448908	7.2460631220867455	0.028196308809007656
HCC	chr5	150167372	1044	CDX1	+	-591	17778	1.2891101042692101	-0.18957330061956543	7.24596167054823	0.028197730898680592
HCC	chr6	89352767	51465	UBE2J1	-	-133	26276	2.7339191122702853	-0.5182303549624372	7.2457185312686345	0.028201378312480232
HCC	chr7	30994151	2692	GHRHR	+	-30130	15511	-1.827398878729751	-0.43573789510116123	7.245707089598234	0.02820138694015719
HCC	chr3	67444077	8801	SUCLG2	-	-210537	279898	-1.7164476340016406	-0.6832706009961391	7.2454503855711465	0.028205247916903826
HCC	chr3	28575454	645206	LINC00693	+	-176	183060	1.6303076429375376	0.46426408733783286	7.245160058898989	0.028209637664201974
HCC	chr8	73285975	6129	RPL7	-	-7659	2996	1.4107129106393377	0.0021867022794206823	7.245110778269343	0.028210240779872987
HCC	chr2	173965818	6670	SP3	-	116	59244	-1.7601040955893337	-0.04950502007875281	7.2449770078571865	0.02821217138921138
HCC	chr1	229433001	58	ACTA1	-	-1095	2851	1.471468390911681	0.058407552572600614	7.244900690162076	0.0282130315294447
HCC	chr19	17841437	3718	JAK3	-	-6595	23249	1.5253145656664664	-0.7973313594950102	7.244900481117	0.0282130315294447
HCC	chr2	232432371	248	ALPI	+	23741	4634	-1.5340145416717017	-0.2539622049922704	7.244817124012194	0.028214170170726263
HCC	chr7	27220721	100316868	HOTTIP	+	-20300	6839	1.4793779771679676	-0.13553260009054544	7.244734162074799	0.028215252452963375
HCC	chr1	998191	57801	HES4	-	-1981	1211	-1.5524092218758363	-0.7599734573468098	7.244723244468162	0.028215252452963375
HCC	chr16	89117061	197322	ACSF3	+	19487	19299	1.8112476724959632	-0.015879052482971376	7.244715573387154	0.028215252452963375
HCC	chr7	150406248	728743	LOC728743	+	-496	6719	-1.400761491867638	-0.7977782810996199	7.2446273639976795	0.02821646744232594
HCC	chr7	42237881	2737	GLI3	-	862	276070	2.3951215686937077	-0.0038384421267810215	7.244550330291396	0.028217470732127194
HCC	chr14	104843765	283638	CEP170B	+	21548	31458	2.4760530133438055	-0.5098737470152003	7.244541737785681	0.028217470732127194
HCC	chr4	821118	10815	CPLX1	-	-5039	41201	-1.9595675087351034	-0.13238275907546895	7.24449509865633	0.02821803252008737
HCC	chr20	38141302	7052	TGM2	-	-24127	38043	-1.5647169255268745	-0.7312196529955893	7.244481190910108	0.028218079926621363
HCC	chr2	10433116	100302743	SNORA80B	-	-13733	136	-1.3899134534662483	0.15513965861941661	7.244411996115524	0.02821890903263129
HCC	chr20	63424770	3785	KCNQ2	-	-47907	38999	-1.8961641603107044	-0.4346643126693926	7.244406652238922	0.02821890903263129
HCC	chr3	53046732	51460	SFMBT1	-	659	142507	-1.765354121064007	-0.1890442106609333	7.244343701932181	0.028219727206697413
HCC	chr7	151167597	2636	GBX1	-	49	18960	2.178978417533383	0.028300302550216108	7.2443121427912445	0.028220052039265534
HCC	chr10	101694391	6468	FBXW4	-	-595	84323	1.526389559785032	-0.47981754239575736	7.244291182540447	0.02822021029673445
HCC	chr17	34626785	124842	TMEM132E	+	-46036	58570	-1.5499134133843184	-0.33614099880673903	7.243781263545941	0.02822805448770756
HCC	chr1	161158951	27005	USP21	+	513	6263	-1.3739158248984	-0.720478124875495	7.243770098497016	0.028228058801794034
HCC	chr19	13099542	4066	LYL1	-	-3618	4133	1.3458075868178079	0.09620767110542763	7.243569545445041	0.028231040679016647
HCC	chr10	13869056	55691	FRMD4A	-	-103313	328664	-1.412904623030956	-0.6717983993230873	7.24338863023786	0.028233714085040915
HCC	chr17	74847532	2905	GRIN2C	-	-12352	17862	-1.7057943746888284	-0.014953883251957678	7.2433282964874905	0.028234426418903263
HCC	chr7	710441	5575	PRKAR1B	-	-2083	163328	-1.7447553559798497	-0.7193553301278768	7.243316599276632	0.028234426418903263
HCC	chr11	45227563	57586	SYT13	-	-58770	46032	-1.8202959995967183	0.28535285425427304	7.2433053033155375	0.028234426418903263
HCC	chr1	167630493	92241	RCSD1	+	-256	76013	1.9480359844812234	0.022029889507426667	7.24329976849959	0.028234426418903263
HCC	chr7	441310	442497	LOC442497	+	-61885	3455	-1.6676979595662833	-0.07288855669506286	7.24306813744068	0.0282378912378492
HCC	chr20	62475444	140628	GATA5	-	-526	12474	1.7597944346795065	0.14916756275610638	7.243057661230928	0.0282378912378492
HCC	chr16	35415074	283914	LINC01566	+	-51543	27054	-1.5372805195514283	-0.15047489711692422	7.243045718819751	0.028237907789736026
HCC	chr6	170455062	5689	PSMB1	-	-98267	18214	-1.489724021251053	-0.7672367875103122	7.242912858814002	0.028239826055353606
HCC	chr17	74213029	85001	MGC16275	-	-292	3326	2.0705466839814295	0.2828085442238582	7.242813562160254	0.028241158179005917
HCC	chr8	92102198	862	RUNX1T1	-	-1028	148260	2.445192693022731	-0.6308951872806878	7.242806383150036	0.028241158179005917
HCC	chr12	124637954	9612	NCOR2	-	70490	243054	-1.6188454163615063	-0.28997540566598484	7.242664791503891	0.02824321402138202
HCC	chr17	17410025	55090	MED9	+	66961	16235	-1.782700800318773	-0.33571880461546605	7.242634761393454	0.028243515100393708
HCC	chr5	80654334	4437	MSH3	+	314	222168	-2.3276543031337513	-0.15496481375216148	7.242604658921049	0.02824381732209117
HCC	chr12	132280590	100130238	LOC100130238	+	-5199	5510	-1.398318174678543	0.17285906823626104	7.242480656775292	0.028245596661583453
HCC	chr15	93088450	56963	RGMA	-	-73	45118	-2.4770937320161894	-0.047090082548237336	7.2423752106327655	0.028247084191994645
HCC	chr1	53439243	163742	SLC25A3P1	-	-777	1651	-1.8566811496567122	-0.2989289232177508	7.242214382490623	0.0282494431359122
HCC	chr8	13566742	157773	C8orf48	+	101	1446	1.9656679680011186	0.06417068913147529	7.242055632997804	0.0282517695758455
HCC	chr8	144429230	51160	VPS28	-	667	4963	-1.4258939060032623	0.26739529737109546	7.242026558740001	0.028252055715560883
HCC	chr10	101061494	81621	KAZALD1	+	-252	4353	-1.772065922806669	-0.8778145837673564	7.2418657900297845	0.028254414153212535
HCC	chr8	26045479	64641	EBF2	-	355	203395	2.513322529593031	-0.14499878903759272	7.241832938312221	0.028254688502844495
HCC	chr12	113055780	1840	DTX1	+	2077	40172	1.3510214364654802	-0.13968197914295233	7.241826578036687	0.028254688502844495
HCC	chr7	35256699	57057	TBX20	-	2599	51671	-1.61678507075681	-2.932317552987922e-4	7.241625809534149	0.028257676681970493
HCC	chr7	47836276	80099	C7orf69	+	-40985	24556	-1.3956167302289009	-0.16128936005032404	7.24151158670967	0.028259303009890435
HCC	chr12	65742074	8091	HMGA2	+	82386	128072	1.9584646306088334	0.21409971909954945	7.241444081354182	0.02826019411514278
HCC	chr12	75305635	84698	CAPS2	-	-24697	54354	-1.8511008133517441	-0.1355768554318524	7.241376527773959	0.028260983247745917
HCC	chr21	45444459	80781	COL18A1	+	11051	58211	-1.8261797649800842	-0.32927992024899017	7.2413721680056184	0.028260983247745917
HCC	chr2	240595480	11132	CAPN10	+	-8764	12394	-1.4823498702846354	-0.1508013866979208	7.241356607075055	0.028261056793247478
HCC	chr17	73455978	101928251	LOC101928251	+	57705	5089	-1.3083302608794398	-0.2839168176012816	7.241227918343068	0.028262911034584556
HCC	chr16	71626500	91862	MARVELD3	+	-347	10053	-2.203780584191738	-0.11264895550764972	7.241125831737925	0.028264346631056453
HCC	chr1	11877801	4879	NPPB	-	18866	1472	-1.7597744294966353	-1.3466911441942457	7.241108706454504	0.028264444815097232
HCC	chr8	144413797	55630	SLC39A4	-	206	1178	1.584501255494497	-0.5335687467720912	7.241034707774048	0.028265438315971586
HCC	chr1	2050216	105378591	LOC105378591	-	146	870	0.6921998703442419	-0.7561363525190281	7.240983362324388	0.028265940559527632
HCC	chr2	19361259	130497	OSR1	-	2648	7127	1.665162308846596	-0.5910089540499528	7.240978070924562	0.028265940559527632
HCC	chr11	115085944	105369509	LOC105369509	+	247633	6863	-1.422248468204387	-0.08460737751475571	7.240962411894408	0.028265940559527632
HCC	chr2	145754089	728773	PABPC1P2	+	832968	3934	-1.567225201322604	-0.48399190156181976	7.240959252711825	0.028265940559527632
HCC	chr10	123666213	2849	GPR26	+	142	31043	1.6792140848433683	0.19030245516888597	7.24093091559547	0.028266215262760675
HCC	chr16	65121432	1009	CDH11	-	-705	178385	1.5540289473713216	0.448228072605184	7.240867330623267	0.028266967387209078
HCC	chr2	1600615	7837	PXDN	-	-143932	112661	-1.4302457069654568	-0.38325843561654116	7.240861365666362	0.028266967387209078
HCC	chr21	44255991	105372833	LOC105372833	+	-5178	709	-1.5854836613029666	-0.7595172947296216	7.240827151116996	0.028267334635886963
HCC	chr12	65825636	8091	HMGA2	+	-1176	19064	2.5940515478551207	0.08881330359682321	7.2407899729434035	0.02826774854938755
HCC	chr2	74834232	3099	HK2	+	-1577	60700	1.5480410486313365	-0.2116830550728786	7.240696359753024	0.02826894920555737
HCC	chr12	132345592	101928416	LOC101928416	+	-15742	1726	-1.3542251757030543	0.049758824416187106	7.240691937919891	0.02826894920555737
HCC	chr6	156396701	109617011	SNORD28B	+	-17951	74	-1.39984799982368	-0.3458951415388466	7.2406657875986795	0.028269189516366287
HCC	chr2	100610594	105373507	LINC01849	+	-6855	5620	-1.4947631378787896	-0.5279472925973165	7.240590248632877	0.02827020745594009
HCC	chr1	56477910	105378744	LINC01767	+	-62947	1004	2.6189519215476293	-0.37582859065648144	7.240431668549061	0.02827253301650223
HCC	chr11	1891107	101927624	LINC01150	+	5652	11601	-1.5446101109835664	-0.4073071114785799	7.2403549822449165	0.028273569149241284
HCC	chr19	12513615	163051	ZNF709	-	28797	23635	1.4069058448897853	-1.129268956877205	7.240332010478237	0.028273759451540263
HCC	chr8	70070768	63978	PRDM14	-	-559	19677	1.4290094854901074	-0.27256327214821363	7.240256484790962	0.02827477735552636
HCC	chr5	138467888	1958	EGR1	+	-2396	3824	-1.6982045562392825	-0.829456366982566	7.240205841188157	0.0282754034470792
HCC	chr5	140786484	56147	PCDHA1	+	-348	2725	-1.3460717139795575	0.5442327740801818	7.240118619510518	0.028276464840805784
HCC	chr7	4801799	100616465	MIR4656	-	13160	75	-1.5883450629205125	-0.7839382992239946	7.240116671388904	0.028276464840805784
HCC	chr8	41684581	286	ANK1	-	19295	12062	-1.9946643335481284	-0.5606677562972184	7.240046633014259	0.028277396427673622
HCC	chr8	104223591	9699	RIMS2	+	-256	31091	1.6915207432239212	0.7411095544032059	7.239981871475322	0.028278244937759985
HCC	chr2	239483623	101928111	LOC101928111	+	-81875	608	-1.4867062267154636	-0.6174173114369454	7.239944967223458	0.02827865471727481
HCC	chr10	71279454	55315	SLC29A3	+	39799	44138	-1.6652492176560623	-0.8361396155401596	7.239844335015327	0.028280068257387218
HCC	chr11	30584118	744	MPPED2	-	-2265	201891	1.3876537780817673	-0.6341786339917662	7.239697180902798	0.028282214679404477
HCC	chr10	128212154	101927381	LINC01163	+	73796	31777	-2.0849065066483456	0.09332649441786524	7.23960061845159	0.028283564293847326
HCC	chr3	9739973	7862	BRPF1	+	-8223	16266	-1.8676469964011284	-0.36937487905822924	7.239567502457582	0.02828391448050201
HCC	chr22	43862348	25830	SULT4A1	-	-150	37992	1.5124167602007925	0.22452748354177107	7.239477342456624	0.02828516331748278
HCC	chr18	48782862	100616366	MIR4743	+	-112262	69	1.5561719771409146	-1.0676886690609695	7.239416387544345	0.028285952104355853
HCC	chr12	125049798	65985	AACS	+	15569	77967	1.4777872724360472	0.12988744639129077	7.23918054157668	0.028289408680799724
HCC	chr12	121839778	3242	HPD	-	-19085	19337	1.5287407795152665	-0.7357198674835518	7.239175223475243	0.028289408680799724
HCC	chr11	27719417	627	BDNF	-	-330	64853	1.8245558035995502	-0.41613005755840965	7.239095408226362	0.028290494770267263
HCC	chr11	66859832	78999	LRFN4	+	-2427	3071	1.4027583978044398	-0.8570406888366415	7.238998539702525	0.028291849621166047
HCC	chr3	133757531	7018	TF	+	-11398	32874	1.7184522709484755	-1.1103841499791682	7.238974086489208	0.028292021534941727
HCC	chr19	29538320	342865	VSTM2B	+	-11736	37736	-1.3489260530774603	0.022390811411705114	7.238962538225437	0.028292021534941727
HCC	chr12	108129533	9671	WSCD2	+	-62	121066	-2.184653689885508	-0.17295508587196196	7.238944336855754	0.028292021534941727
HCC	chr21	42019138	150142	ZNF295-AS1	+	2866	2917	-1.6574423375551355	-0.45997905877000406	7.238944087924587	0.028292021534941727
HCC	chr16	67653142	65057	ACD	-	-7673	3304	1.5874979368720634	-0.8191159528803421	7.238848378183114	0.028293358206305786
HCC	chr2	120425239	84931	LINC01101	-	-41110	2015	-1.7843338886165494	-0.49904763690999443	7.238700247027396	0.02829552107744131
HCC	chr8	17497265	6542	SLC7A2	+	-177	73481	2.266305177758007	-0.48914109539071376	7.238623955067435	0.028296515912765587
HCC	chr8	52565736	389658	ALKAL1	-	275	31425	1.9652989663030567	0.04678666934040821	7.2386153527102906	0.028296515912765587
HCC	chr18	75125821	284273	ZADH2	-	-79692	10404	-1.2718054414176907	-0.09642435215175417	7.238585764958586	0.028296810674870616
HCC	chr6	19838158	3400	ID4	+	-788	4831	1.7950275199933965	-0.03390583775388615	7.238463766238731	0.028298561933464646
HCC	chr16	2185132	57524	CASKIN1	-	-11332	19282	-1.3479166120671555	0.0029823481025557097	7.238443556871616	0.028298708901715677
HCC	chr1	165163036	4009	LMX1A	-	-193205	154375	-1.4891262644668803	-0.013418098038975118	7.2383284028072765	0.028300352394296846
HCC	chr9	93366346	445577	C9orf129	-	19932	28216	-1.4444948889648073	-0.6301247283724861	7.23828856866546	0.02830080871276795
HCC	chr11	7674200	51700	CYB5R2	-	-43	9149	1.4051945647447783	-0.5788761535430677	7.238186279574535	0.02830224953435135
HCC	chr20	62318525	100616340	MIR4758	-	-14032	71	-1.7691247810383208	-0.4478912546493195	7.238165353918866	0.028302407818301265
HCC	chr1	54801004	55001	TTC22	-	-264	20190	-1.6427458428779622	-0.06377234631341572	7.237927365333697	0.028305988038627907
HCC	chr1	21848351	401944	LDLRAD2	+	-36086	12957	-1.5167383570675246	0.1309440406682829	7.237880276025059	0.028306558839988047
HCC	chr11	125165542	63876	PKNOX2	+	-879	268727	2.294611151863529	0.6793481136055666	7.237850435272261	0.028306857709085136
HCC	chr6	1599060	101927703	FOXCUT	+	6471	1826	-1.5408911236115859	-0.2493111069910916	7.237803647295131	0.028307423779808612
HCC	chr13	20231591	10804	GJB6	-	358	9272	1.4287469443078862	-0.3719225138921862	7.237729080874786	0.02830842784482741
HCC	chr11	124896274	54538	ROBO4	-	-1661	13718	-1.4109714310361652	-0.14615627937731293	7.237701326002405	0.028308693849054253
HCC	chr17	41865020	55175	KLHL11	-	-411	16913	-1.2181252103513964	-0.5451509591582697	7.237688188716049	0.028308729376769728
HCC	chr9	2622332	401491	VLDLR-AS1	-	-41	86719	2.089186877867272	-0.00469133076253961	7.237582847565584	0.02831021874784895
HCC	chr9	96021592	100188953	LINC00092	-	-219	2080	2.618671771467231	-0.4603516679686672	7.237454925267034	0.02831206428387856
HCC	chr1	29369417	101928460	LINC01756	-	19303	20495	-1.4187012295406765	-0.812333682280509	7.237431436981105	0.02831226304683591
HCC	chr7	55344494	55915	LANCL2	+	20954	68295	-1.4640834025811083	-0.34377053372209065	7.237394594357134	0.028312672402894944
HCC	chr16	57628184	9289	ADGRG1	+	42	36814	-1.5440591246341135	-0.6846770550884105	7.237287271450889	0.028314193244509418
HCC	chr2	230991145	348761	SPATA3-AS1	-	-4887	11665	-1.4877739381355284	-0.5267125325520079	7.237239831213714	0.028314769762922947
HCC	chr5	171805336	644994	SMIM23	+	-19464	5217	-1.5080811319070935	-0.634525487837491	7.2371422893159725	0.028316136460973675
HCC	chr14	51508296	122786	FRMD6	+	-19175	241606	-1.4484404781892175	-0.5993516956534285	7.237059697292928	0.028317267435437787
HCC	chr22	47197429	339685	LOC339685	+	148142	27971	-1.5586290397464586	-0.6610523139329478	7.237015988725332	0.028317785164072202
HCC	chr3	127028327	5361	PLXNA1	+	-39733	48799	-1.8446093514927404	-0.9250009337686039	7.2369846809501155	0.02831810730996461
HCC	chr19	51689575	147650	SPACA6	+	-141	15757	2.6251183481377893	-0.6031743739466913	7.236877665241025	0.028319623612598398
HCC	chr2	27308406	7349	UCN	-	-39	1046	1.476684633524098	-0.2160707153370472	7.2368577983390026	0.02831976531839645
HCC	chr16	1992599	9143	SYNGR3	+	-2654	4331	1.4409137925588287	-0.9801750698159256	7.236837354450643	0.028319916127198804
HCC	chr20	4221867	146	ADRA1D	-	-27145	28382	1.8793600898127247	-0.6000845326656903	7.236625117778281	0.028323092392240956
HCC	chr4	109560778	55013	MCUB	+	-579	127518	-2.3028574900601813	-0.5129865272079233	7.236577683503313	0.02832366901316348
HCC	chr13	42271486	11215	AKAP11	+	667	51115	1.2751660182093623	0.18242328094567514	7.23651774481727	0.028324442919095662
HCC	chr16	56190974	283856	LOC283856	-	-120	98108	2.2791746847893717	6.501680779155758e-4	7.236500941156631	0.028324536328957463
HCC	chr16	88646414	1535	CYBA	-	-4670	7796	-1.6763024616892732	-0.7362486367196226	7.2364098496924925	0.02832580175489535
HCC	chr4	26028375	389203	SMIM20	+	-114183	15688	-1.776823881346575	-0.6032021598339992	7.236330519258729	0.028326881678221616
HCC	chr22	49975992	102465493	MIR6821	+	-13126	74	-1.431529683708081	-0.7490299701229962	7.236252504345188	0.02832794088837267
HCC	chr19	12874032	1777	DNASE2	-	-7489	6311	1.6708605826432572	-0.34620215644624763	7.236240210520251	0.028327963157393606
HCC	chr14	104598201	388021	TMEM179	-	-6559	10680	-1.2964904957025325	0.24020588217667257	7.236110073106545	0.028329844856803742
HCC	chr2	216692188	3488	IGFBP5	-	-3361	23445	-2.121845388210638	-0.10993568171068403	7.236017357921234	0.028331136154314665
HCC	chr6	68635262	577	ADGRB3	+	478	753772	2.5945232967975405	-0.607407483924378	7.235975158732192	0.02833163034231744
HCC	chr2	71457860	8291	DYSF	+	-4237	233141	-1.683409961213465	-0.1674989837940496	7.235899221575302	0.028332561683849785
HCC	chr8	1507119	100507435	DLGAP2-AS1	-	-114545	56155	-1.7520690935479701	-0.46897044781258346	7.235894376403444	0.028332561683849785
HCC	chr1	202318200	29089	UBE2T	-	-23766	10310	-1.5813471514374398	-0.3431069382705838	7.2358613866833394	0.028332910565134876
HCC	chr11	118791828	1656	DDX6	-	565	43500	-1.7904431256279736	0.32260395614733844	7.235714059331597	0.028335063904320053
HCC	chr11	14381322	22800	RRAS2	-	16816	86587	1.8930762465314142	-0.343990760626212	7.235647702449919	0.02833583533454476
HCC	chr8	38900267	59339	PLEKHA2	+	968	72677	-1.503839136118308	-0.2799352788619262	7.235643416941905	0.02833583533454476
HCC	chr10	116742556	259217	HSPA12A	-	-18	71383	-0.9760056430735643	0.023625369836117373	7.235507614672884	0.02833780699427974
HCC	chr7	48036363	136288	C7orf57	+	-852	25787	1.4003453635174863	0.3978492387134289	7.235426756323484	0.02833891151990004
HCC	chr5	168414424	5917	RARS	+	72034	32847	-1.5310009681697065	-0.2725803748990947	7.235310319038753	0.028340563465082878
HCC	chr4	54227503	5156	PDGFRA	+	1586	69159	1.6015217075271737	-0.46661201979360484	7.235290886851217	0.028340563465082878
HCC	chr11	35928543	143458	LDLRAD3	+	15438	288156	-1.7396791489888521	-1.1831108378279316	7.235289458876352	0.028340563465082878
HCC	chr5	180352823	9945	GFPT2	-	-564	52698	1.7799918602698563	-0.270739805748581	7.235255999976715	0.028340919864389923
HCC	chr3	52517566	64943	NT5DC2	-	-16211	9409	-1.5598368293710376	-0.18540337676571841	7.23521327797917	0.028341309104202017
HCC	chr1	6298577	387509	GPR153	-	37602	13630	-1.7141092436571195	-0.421468296258132	7.2352095798742795	0.028341309104202017
HCC	chr3	43622143	55129	ANO10	-	66	255752	0.7757207343078557	-0.225461790753777	7.2351217524119145	0.028342381189185337
HCC	chr20	347205	80023	NRSN2	+	-479	8143	1.6264161195582747	-0.916417437879431	7.235119904837589	0.028342381189185337
HCC	chr12	31100816	100506660	DDX11-AS1	-	26969	53085	-1.63162888628149	-0.2222862882837156	7.235070988411842	0.02834298164198792
HCC	chr19	1818756	100302210	MIR1909	-	2518	80	-1.6312884392059497	-1.0700951765444164	7.235013294371392	0.028343720683132283
HCC	chr1	18483062	127707	KLHDC7A	+	-2132	5057	-1.911649904929996	-0.6995679363748318	7.234947639733207	0.02834458542488467
HCC	chr13	106536577	1948	EFNB2	-	1537	45310	2.1645480165407767	-0.10594693353745459	7.234881671430671	0.028345455147095796
HCC	chr7	101276616	101927721	LNCPRESS1	+	22997	1734	-1.7538777673271828	-1.1028955133085026	7.234849369686778	0.028345793350204627
HCC	chr9	134378720	6256	RXRA	+	575	61292	1.3945377065056164	-0.02247531124205069	7.23478442351675	0.028346646974416932
HCC	chr3	87792819	3355	HTR1F	+	18	200995	-1.6341446881823902	-0.14835739318793542	7.23463636973608	0.028348812878155463
HCC	chr20	31497119	140875	LINC00028	+	-11341	1797	-1.4801108645715244	-0.2329501449884533	7.234507346688332	0.028350678432308478
HCC	chr18	32471097	64762	GAREM1	-	613	206964	1.0169566029145787	0.12702117239260807	7.2344919658908795	0.028350749499650125
HCC	chr20	663486	140809	SRXN1	-	10116	6747	1.5120621407189192	0.5948252400106738	7.234414921203594	0.028351794339269373
HCC	chr7	28958598	9865	TRIL	-	185	5056	1.2787081996216043	0.40228815526563727	7.23410652151756	0.028356493126119403
HCC	chr10	131207450	256536	TCERG1L	-	-104271	219330	-1.333718016874761	-0.14080365098643588	7.233996042412905	0.02835806629159422
HCC	chr4	49270705	80157	CWH43	+	-284063	75437	-1.230943818525072	0.657600389893629	7.233799471122076	0.028360999522532862
HCC	chr9	132063860	9442	MED27	-	-16027	219778	-1.9653582305703223	-0.7503793668432996	7.233665450823217	0.028362840491763304
HCC	chr2	6918144	386597	RNF144A-AS1	-	-538	6407	2.1057546811876793	-0.2619666755982766	7.2336611768624905	0.028362840491763304
HCC	chr3	13880080	7476	WNT7A	-	-41	61537	1.9444883940579492	-0.7006178282405925	7.233581215926222	0.028363832277810655
HCC	chr2	84865666	129293	TRABD2A	-	-15579	59579	-1.3310494440770226	-0.6458459592598755	7.233576639914325	0.028363832277810655
HCC	chr5	174793881	100616202	MIR4634	+	-42147	54	-2.478530080470554	-0.0725100437192927	7.2335566369897	0.028363976414296437
HCC	chr4	2041065	401115	C4orf48	+	928	1978	2.113208216493632	-0.25888384374866286	7.233496433257322	0.028364755688572732
HCC	chr12	106587197	5992	RFX4	+	-4290	179898	2.2504041491647744	-0.9140678104925154	7.233445738136652	0.02836538475309005
HCC	chr5	5366959	23379	ICE1	+	55714	67562	-1.8513647829638764	-0.7453910527686877	7.233416097832212	0.028365681169305466
HCC	chr12	51217888	5463	POU6F1	-	133	30820	-1.8679991475594206	-0.30162838380516827	7.233253314633972	0.02836788052255756
HCC	chr10	13729575	55691	FRMD4A	-	22008	63862	-1.6892799304989432	-0.9313590710385621	7.233251772087684	0.02836788052255756
HCC	chr1	36306413	79729	SH3D21	+	-20	14955	2.3241836440517707	-0.6202025046334559	7.2332442641141945	0.02836788052255756
HCC	chr15	100879070	220	ALDH1A3	+	622	36934	1.317199621471766	-0.20029128142023417	7.2332080547994515	0.028368280768764027
HCC	chr7	156095294	389602	LOC389602	+	-132662	5760	-1.6146659042281981	-0.7392100284093043	7.233166210623963	0.028368770061380576
HCC	chr17	73331654	23580	CDC42EP4	-	19650	28381	-1.8094086253009587	-0.9060169895945976	7.233039284323382	0.028370603850882307
HCC	chr10	188562	10771	ZMYND11	+	-8568	69796	-1.583835886660085	-0.914938476025632	7.2330276092630825	0.028370616431877067
HCC	chr11	122656478	84959	UBASH3B	+	-788	158790	2.903671512265518	-0.33444870047703734	7.232813619775925	0.028373826297692268
HCC	chr11	96092688	8898	MTMR2	-	168481	91328	-1.746859730690787	-0.4131040016988478	7.232639587359202	0.02837640497114436
HCC	chr15	66934664	102723481	LINC02206	-	-21851	24979	-1.8502961650831244	-0.3887661603762756	7.232610395501702	0.028376694429326953
HCC	chr20	4250498	146	ADRA1D	-	1486	28382	-1.5481316417711044	-0.9429790636087496	7.232509710431465	0.028378113954341387
HCC	chr21	45357991	388830	LINC00316	-	16001	3401	-1.461546148795736	-0.34020550200869576	7.232310126614607	0.02838109695950592
HCC	chr8	123183200	84985	FAM83A	+	-848	27728	-1.5473108006558478	-0.6121139384462131	7.232180497955312	0.028382974297303583
HCC	chr11	833434	977	CD151	+	-482	5884	2.0932654466553546	0.14667589921069984	7.232137822180597	0.028383477008513684
HCC	chr18	47248431	652991	SKOR2	-	-752	37095	1.4093212904648451	-0.7295631686455749	7.232116402319264	0.028383643670934735
HCC	chr19	2702972	2788	GNG7	-	224	191529	-2.0239147143676552	-0.5892709608484054	7.231960236770291	0.028385940766261303
HCC	chr17	80888755	400627	LOC400627	-	-82458	4975	-2.0723125552526946	-0.9687506521744796	7.231935234025968	0.02838616409661826
HCC	chr20	53594337	7764	ZNF217	-	11240	16027	-2.356641737651489	-0.38835549742602343	7.231780124515648	0.028388403518464337
HCC	chr2	109267452	100423027	MIR4266	-	-46173	55	-1.658178758025589	-0.9402099034798497	7.231771851151329	0.028388403518464337
HCC	chr20	33674432	63941	NECAB3	-	-26	17372	-2.4854886968834737	-0.4602470070488104	7.2317314925947205	0.02838886969315784
HCC	chr16	1194791	25823	TPSG1	-	-30463	3604	-1.6045107575764945	-0.8469598544161788	7.231627659764484	0.02839033963285397
HCC	chr12	110583168	160760	PPTC7	-	-91	48828	1.0819440641602664	0.1629224183685296	7.231607076344558	0.02839049311750614
HCC	chr16	88569884	124245	ZC3H18	+	497	61584	0.8493918950817636	-0.7515682436093957	7.231521713444032	0.028391671049085705
HCC	chr19	40444367	29946	SERTAD3	-	-8	3535	-2.117130705498776	0.03388148955411652	7.231501711308036	0.028391815350594794
HCC	chr12	112480459	5781	PTPN11	+	-61561	91021	-2.673109438676015	-0.877407382705602	7.231485376493019	0.02839190165605557
HCC	chr1	153775586	11000	SLC27A3	+	-1232	5807	1.9586282634323902	0.3097799902487017	7.231448420198477	0.028392214213967922
HCC	chr1	11100436	105376736	LOC105376736	+	-417	2088	-1.9061191110472715	-1.2099131406292565	7.231443858067912	0.028392214213967922
HCC	chr1	159172038	57863	CADM3	+	-279	31555	-2.108206799269074	0.4672250024824281	7.231417664578181	0.02839245643936634
HCC	chr10	123134685	340784	HMX3	+	1366	1681	1.5315719731743782	0.12012172491651646	7.2313834857122	0.02839282495887535
HCC	chr17	39607886	4761	NEUROD2	-	-36	4155	1.3297951178322593	0.023173940493627213	7.231367268648555	0.02839290941070711
HCC	chr11	66421383	266743	NPAS4	+	-379	5703	1.9543310231062592	-0.14298063123500374	7.231316497199273	0.0283935403608542
HCC	chr12	57674755	10956	OS9	+	19200	27603	-1.4437698664860166	-0.2225327228482705	7.231282296287205	0.02839390924690124
HCC	chr5	523988	6550	SLC9A3	-	-446	52449	1.582632068629922	0.04583270978064855	7.231147618956861	0.02839575553056515
HCC	chr9	101486993	84302	TMEM246	-	223	13613	1.7714556264674926	0.2534259988156493	7.231135731298892	0.02839575553056515
HCC	chr13	33691964	90627	STARD13	-	15129	573701	-1.4682646003101922	-0.19512397899684025	7.231132933753834	0.02839575553056515
HCC	chr20	62117083	149986	LSM14B	+	5378	12918	-1.6844642603448128	-0.5583513162174429	7.2311069647458766	0.028395994245420716
HCC	chr1	999998	57801	HES4	-	-174	1211	2.007502400719743	-0.3595644245897959	7.231062402652029	0.028396527056700798
HCC	chr19	38543802	105372397	LOC105372397	+	52545	5348	1.504049972107847	-0.23857096406584608	7.231001536322218	0.028397223944160613
HCC	chr6	36340942	389384	C6orf222	-	4057	21128	-1.5281174709574374	0.025441475955228183	7.2309965918352646	0.028397223944160613
HCC	chr9	130332274	256158	HMCN2	+	-66395	168245	-1.3438642455370553	-0.12336007210451531	7.2309832816824695	0.028397262439577204
HCC	chr18	2847046	84034	EMILIN2	+	-16	67063	2.213059068247631	-0.28078694189411296	7.230875626456836	0.028398793314951494
HCC	chr2	238131049	339768	ESPNL	+	-3659	5898	-1.5217897560424931	-0.5539078345940258	7.230787163886035	0.028399911560889057
HCC	chr19	944682	1820	ARID3A	+	-18645	46767	1.441881783655701	-0.7763677850480962	7.2307831840210355	0.028399911560889057
HCC	chr11	86302125	51501	HIKESHI	+	86	43733	-2.4914629229114866	0.2580788240153309	7.230660074581557	0.028401687076790774
HCC	chr1	154559088	55585	UBE2Q1	-	444	10070	-2.201812972790875	-0.21123177283173095	7.230638832090108	0.02840185107741199
HCC	chr17	43665566	4222	MEOX1	-	3672	21505	-1.3570460208311412	-0.4341048751104828	7.230613524737905	0.028402079388599826
HCC	chr4	183798345	56977	STOX2	+	-323	225509	2.9093632544611134	-0.7144408960433444	7.230596229961655	0.028402087168124562
HCC	chr1	201984228	6051	RNPEP	+	-898	22818	-2.527443971663787	-0.886714624206713	7.23058794593895	0.028402087168124562
HCC	chr17	83057033	146712	B3GNTL1	-	5223	109662	-1.5254502309598044	-0.3550307378175844	7.230580405295086	0.028402087168124562
HCC	chr5	10333383	10299	MARCH6	+	20256	86750	1.7360888314672502	-0.24585714571424366	7.230561548449984	0.02840221343399169
HCC	chr21	39083650	8624	PSMG1	-	-99864	8069	-1.3010218885634675	-0.24269598197949005	7.230539022485072	0.028402397749876143
HCC	chr2	149329950	130574	LYPD6	+	35	144161	1.764722842267383	-0.10734668523877079	7.230484146543667	0.028403093878737237
HCC	chr15	84042535	648809	EFL1P1	+	37652	46415	-1.663933154362576	-0.48757454334271283	7.2303319462632345	0.028405329895237797
HCC	chr1	247104249	79862	ZNF669	-	-123	4411	3.014983394053895	0.4582803775601319	7.230275574505736	0.02840604976834388
HCC	chr19	10836180	11018	TMED1	-	-127	4241	-2.4444142533613817	-0.717421296729872	7.230260676424276	0.0284061134188643
HCC	chr11	131371702	50863	NTM	+	-1226	966347	-1.9417662739489645	-0.22766291857787074	7.230212664362284	0.028406592563905434
HCC	chr15	72100986	123228	SENP8	+	13272	26713	-1.0272117622028178	1.6225510139918495	7.230208644394333	0.028406592563905434
HCC	chr17	44947590	146909	KIF18B	-	-121	23001	-2.0750434374856277	-0.6346535697658764	7.230189576351247	0.028406722201330552
HCC	chr13	37870025	7223	TRPC4	-	-400	238363	1.5404753201781825	0.09279584580776008	7.22992222831688	0.028410549546228635
HCC	chr7	72539413	83698	CALN1	-	127038	632885	-2.0016290780182255	-0.9411622806686056	7.229915264970117	0.028410549546228635
HCC	chr6	32843759	5696	PSMB8	-	-280	3323	2.8021260213054355	-0.47344784780622917	7.229915087215476	0.028410549546228635
HCC	chr8	37782088	25960	ADGRA2	+	14795	47104	-1.698220469379508	-0.9193377546544044	7.22989419866245	0.028410708017515593
HCC	chr10	101561548	27343	POLL	-	-26722	9389	-1.926022976655316	-0.6319805308762699	7.229837397048243	0.028411434843936163
HCC	chr17	72116052	400618	SOX9-AS1	-	36	44975	1.344491384094599	-0.033498809584171306	7.22975921168652	0.028412500120052336
HCC	chr13	45371196	100190939	TPT1-AS1	+	-29851	50139	1.8189381640208326	-0.7870978242687287	7.229689235308321	0.02841343551353668
HCC	chr17	1643705	8578	SCARF1	-	-2084	11932	-2.284245645678755	-0.19599164533297658	7.22945258051557	0.02841700919165819
HCC	chr20	62320579	100616340	MIR4758	-	-11978	71	1.8822640898117098	-0.7856733481058	7.229361599493082	0.02841827723859785
HCC	chr1	110555713	3744	KCNA10	-	36538	1959	1.8450761642748628	-0.2649976419988729	7.22928755374091	0.02841925860344793
HCC	chr20	25105429	30813	VSX1	-	23050	11494	-1.3811751646912946	-0.4663049019008391	7.229277857328654	0.02841925860344793
HCC	chr15	73753085	388135	C15orf59	-	715	16940	1.956427477882244	-0.040252876330379474	7.22924935458019	0.028419537671184856
HCC	chr16	87322997	101928659	LOC101928659	+	-5488	535	-1.3001030211291023	0.23458040334025748	7.2292151856301	0.02841990644325343
HCC	chr19	18414673	170463	SSBP4	+	4663	15227	2.3524172644822032	-0.37112688927504783	7.229179014219135	0.028420306922385768
HCC	chr12	69135202	11052	CPSF6	+	104335	34822	-1.4926991767135078	-1.0147543351913537	7.229107899601722	0.028421260609144797
HCC	chr1	9824083	22883	CLSTN1	-	-443	95506	2.6987149924255864	-1.1244572873599348	7.229059891216227	0.028421848511561248
HCC	chr19	46649219	147906	DACT3	-	-5438	7094	1.3979770877132551	-0.787917119592991	7.2289877968468055	0.028422817765654383
HCC	chr17	66966163	27092	CACNG4	+	-1299	68539	1.4389111805032995	0.2157395740070246	7.228945027617236	0.02842318650367584
HCC	chr20	21395900	644524	NKX2-4	-	-1509	2043	1.826245753970782	0.20988565692494546	7.228942759397931	0.02842318650367584
HCC	chr1	47567217	102724077	LINC01389	-	129900	56522	-1.7937454750023132	-0.4400972100034502	7.228921455044976	0.028423351649306202
HCC	chr19	45785992	1760	DMPK	-	3435	12849	1.7572588339621917	-1.1552584891272628	7.22889345293499	0.028423622841993436
HCC	chr11	104164046	80310	PDGFD	-	-253	257114	2.306616220650822	-0.324484136804493	7.228873609305104	0.028423764864778194
HCC	chr22	24423609	135	ADORA2A	+	-12	18765	-2.497709268234334	0.2750471408493134	7.228842456465344	0.02842408594985811
HCC	chr16	85376306	100847022	MIR5093	-	69981	100	1.361035754452387	-0.14162146400958486	7.2286437353150745	0.028427060340778215
HCC	chr19	8335462	256949	KANK3	-	-7800	20679	-1.735095678229357	0.08780160883659249	7.228598589312114	0.028427603050361936
HCC	chr3	37452788	3680	ITGA9	+	-466	367469	2.0141186399316653	0.20117866680758026	7.228459028643876	0.028429640917462556
HCC	chr17	78304605	100996291	LINC01993	-	26113	17144	-1.5843405388172425	-0.7735469963805622	7.22838280019149	0.028430675927298064
HCC	chr3	160226062	401097	C3orf80	+	-426	2578	-2.1213574036539606	-0.016139697446859076	7.228238092677351	0.028432753930817452
HCC	chr18	21131789	6093	ROCK1	-	19938	162110	-1.8407149338535895	-0.4643855078702323	7.228229846743467	0.028432753930817452
HCC	chr22	22508843	140883	ZNF280B	-	-344	24762	1.3618991500791935	-0.4569569641434177	7.2280450403878085	0.028435508851094318
HCC	chr14	77498853	145501	ISM2	-	-14	24473	3.0070789565151452	0.06558535816310374	7.2279779586926765	0.0284362381127739
HCC	chr5	1483369	102466103	MIR6075	-	-27487	95	-1.6331563559997977	0.07114372781261695	7.227977255283811	0.0284362381127739
HCC	chr3	149715365	25937	WWTR1	-	-9423	207560	-2.356103134938266	-0.5823261890752728	7.227955966824041	0.028436403100000188
HCC	chr8	130358890	29065	ASAP1-IT1	-	62357	1179	-2.2436635977799635	0.964385648932456	7.22786865542853	0.028437613934245244
HCC	chr7	39609725	5898	RALA	+	13828	84572	1.4904281238373975	-0.5832156129059102	7.227706233738402	0.02843988755711898
HCC	chr9	121268346	2934	GSN	+	-244	64741	-2.5158353849921813	-0.7608144821023549	7.2277033878518395	0.02843988755711898
HCC	chr20	31870425	128853	DUSP15	-	184	9175	1.5724881197388392	-0.7577709451903374	7.227681116828171	0.028440068136911485
HCC	chr4	7426184	768239	PSAPL1	-	-8789	4680	-1.4658447609174923	-0.28274377000522455	7.227602075520778	0.02844114811311692
HCC	chr2	122186408	7247	TSN	+	-430863	12308	-1.5560452650180918	-0.6417450463794898	7.227574487460963	0.0284413717001817
HCC	chr13	114048494	22821	RASA3	-	-29485	100197	-1.554657251360187	-0.49042779904819805	7.227566218370434	0.0284413717001817
HCC	chr1	21851986	401944	LDLRAD2	+	-39721	12957	-1.6374342735683334	-0.5028618437253047	7.22755054601668	0.028441447750410003
HCC	chr6	6003739	51299	NRN1	-	-305	6045	1.3727313102051482	0.2533236270463765	7.227477604520018	0.028442330012727026
HCC	chr16	14302016	100129781	MIR193BHG	+	272	24230	-2.1624001413309237	-0.6837921084786851	7.227473115437604	0.028442330012727026
HCC	chr10	75400194	100131213	ZNF503-AS2	+	1334	7455	1.6825755054423877	-0.6270050314686603	7.227441404668088	0.028442584220913808
HCC	chr7	128031359	64101	LRRC4	-	410	3879	1.4999538045389973	-0.057781918454781526	7.227435326896774	0.028442584220913808
HCC	chr5	396116	116349	EXOC3-AS1	-	-47044	1325	-1.6442996189334047	-0.2244009606613993	7.2274146399167165	0.028442739730972395
HCC	chr2	219539941	79586	CHPF	-	-3156	4151	-1.996925653133106	-0.8343211418478982	7.227374658052383	0.028443200952085895
HCC	chr17	34040246	40	ASIC2	-	-116560	1143719	-1.263383743779102	-0.20582032228884695	7.22735543516497	0.028443333270439117
HCC	chr1	32973009	127544	RNF19B	-	8196	28368	1.4510313031901254	-0.26959773436599466	7.22733555724297	0.028443475969081977
HCC	chr9	94569295	101928099	PCAT7	+	-14250	13712	-1.5728362649849184	-1.155932844956711	7.227301163604153	0.028443848663034278
HCC	chr7	149715085	84626	KRBA1	+	-74	19565	2.244754542646337	-0.23229836631493242	7.227253994025418	0.02844442379512497
HCC	chr7	99294090	84176	MYH16	+	-20789	24671	-1.5673221120862553	-0.7950228725763775	7.227216651339184	0.02844484323197717
HCC	chr16	28975466	83985	SPNS1	+	-691	9774	-1.620160511563934	-0.5865077138337241	7.226949478497659	0.028448904647209793
HCC	chr17	83153680	388574	RPL23AP87	+	73217	13908	-1.4164010217095249	-0.9796560118430506	7.2268584146959824	0.028450018807772193
HCC	chr16	79048847	4094	MAF	-	-551878	6878	-1.667908975470656	0.042296798915961664	7.2268573786907595	0.028450018807772193
HCC	chr1	971658	84069	PLEKHN1	+	-5161	8608	-1.4288219521684957	-0.20760667780662606	7.226840627196744	0.028450018807772193
HCC	chr2	222424705	130367	SGPP2	+	-198	138116	2.2263402233001623	-0.9852539127027464	7.226835689920904	0.028450018807772193
HCC	chr6	105179678	64208	POPDC3	-	-305	22084	1.8018862197500713	0.23365033909550462	7.2267402992458685	0.028451358312239914
HCC	chr6	52922476	2940	GSTA3	-	12778	13058	-2.1949092590436767	-0.6500511445274297	7.226622761739257	0.028453048902449256
HCC	chr7	391592	442497	LOC442497	+	-12167	3455	-1.5061999415471194	0.08324274238413268	7.2264926907627824	0.028454938262173112
HCC	chr8	130765088	114	ADCY8	-	-275501	260289	-1.5520087678753725	-0.07438154230427813	7.226406666041974	0.028455974587462976
HCC	chr2	19358562	130497	OSR1	-	-49	7127	2.08679674152665	-0.08929621251131416	7.226405570872977	0.028455974587462976
HCC	chr19	17282156	126549	ANKLE1	+	-511	6002	2.295297235885975	-0.45492370687869543	7.2262640367322035	0.028457978958067898
HCC	chr5	150845498	345611	IRGM	+	1025	55880	-1.566789013013068	-0.3725450849799698	7.226257387193115	0.028457978958067898
HCC	chr15	26867808	2558	GABRA5	+	-682	82085	1.6209488019230318	-0.4264067571744616	7.226229514222467	0.028458248494207028
HCC	chr4	84582922	1040	CDS1	+	-18	68437	2.570323911637038	-0.08195064357910213	7.226168786501823	0.028459038881810245
HCC	chr19	33217476	56301	SLC7A10	-	-8374	17187	-1.7161882265608743	-0.9601974295659511	7.226052246402126	0.028460714136640267
HCC	chr18	36298010	80206	FHOD3	+	-314	482525	-2.1271065868784245	-0.03831294440946127	7.2259653843717935	0.028461918948925156
HCC	chr14	24339361	11035	RIPK3	-	-675	4016	1.3731460816204453	-0.41351742765367444	7.22583937861782	0.028463744465763982
HCC	chr3	98902034	131566	DCBLD2	-	345	105720	-1.934567764201701	0.17925068774035186	7.225794785845373	0.028464279174912656
HCC	chr1	223129421	7100	TLR5	-	-13861	33877	-1.4546245073359858	0.21897035329562214	7.225759541950545	0.02846466565556705
HCC	chr10	69572316	50674	NEUROG3	-	-1138	1420	2.162183085638477	-0.388720862531055	7.225685070871002	0.028465674160457685
HCC	chr22	48085969	100422916	MIR3201	+	188395	52	-1.3537534964827114	-0.8267712274104053	7.225527644828787	0.028467998197157153
HCC	chr3	128497317	2624	GATA2	-	4130	13766	1.4128442764179314	-0.23676515846779436	7.225427284573094	0.028469417401903452
HCC	chr2	240589580	11132	CAPN10	+	-2864	12394	1.419339090113227	-0.5155539916553502	7.225381149167646	0.028469976691655664
HCC	chr1	3684085	7161	TP73	+	6587	45530	1.3537355906630333	-0.7286350071094634	7.225359202602256	0.028470152367415853
HCC	chr20	38962260	60625	DHX35	+	78	77386	-1.68713416921979	0.5139802957745578	7.22530733009945	0.028470802663991233
HCC	chr17	50346156	64132	XYLT2	+	-124	15154	0.8203273211821698	-0.6025743888947229	7.225178054683112	0.028472680635986142
HCC	chr17	39225542	342667	STAC2	-	-330	15337	1.6453707867857152	-0.2679814164997075	7.225071311299494	0.028474201334159017
HCC	chr4	7741201	84740	AFAP1-AS1	+	12889	24838	-1.6586509295494987	-0.6756184008565356	7.225058309809448	0.028474235155500065
HCC	chr11	61499392	100616470	MIR4488	+	9204	62	-1.9451884029238447	-1.2181625158717735	7.225033530915539	0.02847445579047046
HCC	chr17	1203864	29	ABR	-	16542	183805	1.4010129783277347	-0.6328753761348213	7.224985497589962	0.028475045295436787
HCC	chr7	2014590	8379	MAD1L1	-	74040	124759	1.936149591478506	-0.5911196153614501	7.2249280677149414	0.028475783868874414
HCC	chr16	49275292	869	CBLN1	-	-6539	3914	-1.5113081320621602	-0.35843767605031845	7.22488522595237	0.028476291050267787
HCC	chr17	82097446	2194	FASN	-	-784	19893	0.0296709472595327	0.01528610882206673	7.224838894947639	0.02847685359317546
HCC	chr1	111896124	100873995	KCND3-AS1	+	13533	1274	-1.553042265656905	-0.01016496532826921	7.224703401049929	0.02847883063722142
HCC	chr8	64369628	102724623	LOC102724623	-	1070	511616	1.6365843760352583	0.10695540918741035	7.224651321529308	0.028479484433325264
HCC	chr1	226939730	56997	COQ8A	+	507	47309	-1.8265368785769216	0.23363090501258274	7.224483145163779	0.02848198021182946
HCC	chr20	47784770	55959	SULF2	-	-1294	128659	-2.282715245161144	0.20437025548477256	7.224462266685379	0.028482139032342996
HCC	chr8	101438524	79977	GRHL2	+	53915	177286	1.5045187829178948	0.17025751145263646	7.224371933827335	0.028483399873117127
HCC	chr5	134176964	6500	SKP1	-	-69	20643	0.2163058115664137	0.05299616546096985	7.2241535197275555	0.028486693217292514
HCC	chr13	25170060	219287	AMER2	-	-2107	10489	-1.3750417615782873	-0.08933994648458879	7.2239477087949595	0.028489786930110516
HCC	chr16	709014	146330	FBXL16	-	3189	13326	-1.4559604676630522	-0.24858442035501202	7.223888889016379	0.02849054796724518
HCC	chr9	136728824	84973	SNHG7	-	640	3591	2.3465838622927753	-0.12270857192478062	7.223827239188129	0.028491353943920314
HCC	chr1	222815405	84976	DISP1	+	-324	190915	-2.7289670733258005	0.30268001352787743	7.223784371230338	0.028491861838980354
HCC	chr19	11262359	57572	DOCK6	-	-133	63200	1.449704027098192	-0.7926863201699156	7.223764613594746	0.028492002934678174
HCC	chr19	2285751	374872	PEAK3	-	3569	7551	-1.5170965636049978	-0.5934334625159772	7.223679375324394	0.028493183366637826
HCC	chr19	12755753	54831	BEST2	+	-3160	5865	-2.121189122685201	-0.9933393935052288	7.223589123260879	0.02849444343582587
HCC	chr17	62966575	693218	MIR633	+	-22360	98	2.480731936730815	0.104561950301955	7.223569241854996	0.028494586512851985
HCC	chr9	97412408	23424	TDRD7	+	-388	84104	0.7773222776357226	-0.22546602513600084	7.223474439487212	0.02849591888068688
HCC	chr22	43269157	101927447	LOC101927447	+	6785	7885	-2.02522285932822	-0.5759760234479245	7.2233676875742105	0.028497441013440344
HCC	chr10	132186580	10570	DPYSL4	+	330	18867	1.5225460745983213	-0.0768037165912971	7.223289593129039	0.028498508268767986
HCC	chr10	71716167	414152	C10orf105	-	-3654	8121	-1.5401475798939246	0.013656255663334163	7.2232312201617574	0.028499262463133813
HCC	chr15	37098151	4212	MEIS2	-	-210	207341	1.4871111240459758	0.28874153871918157	7.2232152738404665	0.02849934309664974
HCC	chr8	90791691	64168	NECAB1	+	2	167710	1.75341778290117	-0.7785120634800943	7.222921683401452	0.02850383202970462
HCC	chr5	122312266	9627	SNCAIP	+	-197	152151	1.950615610613474	0.217082363470603	7.222832055716516	0.02850508267655349
HCC	chr14	87992896	2581	GALC	-	-375	60258	2.105404325050545	-0.214891381958763	7.22279691059704	0.028505468200459242
HCC	chr11	14905361	120227	CYP2R1	-	13156	14196	2.0694199273176443	0.25158728761068894	7.222752115414302	0.02850600697356611
HCC	chr3	9570060	375323	LHFPL4	-	16258	55442	-1.5327027142471805	0.2595527044193817	7.222614461470172	0.028508020424224005
HCC	chr16	1792265	3483	IGFALS	-	-1468	3321	1.5592596516639683	-0.32189907594839934	7.222546822059542	0.02850892205150346
HCC	chr22	43945323	25813	SAMM50	+	10058	41152	-1.6589194786668604	-0.41388701700229763	7.2225345568078225	0.028508944260099228
HCC	chr7	156999734	105375606	MNX1-AS2	+	6573	812	2.561932353070168	0.1786967281578219	7.222516531175195	0.028509057954608966
HCC	chr9	83921484	55582	KIF27	-	-60	87443	-1.087387155673336	-0.16094721133535805	7.22249482058823	0.02850923017453876
HCC	chr10	123299425	9184	BUB3	+	-145181	11127	-1.850407511830701	-0.7625480639921248	7.2224757110694	0.0285093610866206
HCC	chr15	82699967	8120	AP3B2	-	-9941	50628	-1.2641190147877932	-0.47470967248172014	7.2224273124449425	0.028509957174192125
HCC	chr1	36088781	54936	ADPRHL2	+	71	5081	2.3361153409346613	0.10724984042902405	7.222374193611667	0.02851062824509387
HCC	chr2	232500150	9427	ECEL1	-	12291	8033	-1.7769499527281885	-0.8012245183381608	7.222358466582065	0.028510705444041603
HCC	chr17	6640147	84817	TXNDC17	+	755	3640	-2.312636198800077	-0.12735933145148448	7.221978309900045	0.02851657139044083
HCC	chr17	76353270	5635	PRPSAP1	-	-879	43414	0.9157116979971833	-0.14091380243834387	7.22181340502698	0.02851901856250186
HCC	chr1	20220891	105376827	LINC01757	+	22204	1560	-1.7191437603678317	-1.2401029358089213	7.221784502176767	0.028519174859707862
HCC	chr16	46731573	91807	MYLK3	-	-16736	46028	-1.4811583451750272	-0.551897732326269	7.221781834971466	0.028519174859707862
HCC	chr1	165356401	4009	LMX1A	-	160	154375	1.7941214226385906	-0.05194234770634311	7.221756102639446	0.02851932634886848
HCC	chr8	144413824	55630	SLC39A4	-	233	1178	1.4900858908870518	-0.5239189841062029	7.2217505678733644	0.02851932634886848
HCC	chr17	28524632	8456	FOXN1	+	-691	14217	-1.514101548082851	-0.566913284454917	7.221688056811821	0.02851999262403422
HCC	chr12	56645890	506	ATP5F1B	-	-178	7894	-0.7865611166684305	-0.24803966458210527	7.221686899888987	0.02851999262403422
HCC	chr18	37485552	56853	CELF4	-	-305	242813	1.6303307397045572	-0.22232798757692815	7.221587945728224	0.028521392208412398
HCC	chr3	47577899	10675	CSPG5	-	-970	16632	1.8301737491450658	-0.46386286238261953	7.221545485996842	0.02852189420457315
HCC	chrX	40171809	54880	BCOR	-	-5520	126084	-2.3693102107053803	-0.6145654222146052	7.221531919202704	0.028521937123772004
HCC	chr13	74575818	338864	LINC00347	+	-22975	4278	-1.7640608451633353	0.5752787587175199	7.221473200562876	0.028522697477734706
HCC	chr19	31351926	57616	TSHZ3	-	2401	41181	1.666674933701041	-0.7661750467726657	7.221406854531729	0.028523443599053944
HCC	chr9	37038255	5079	PAX5	-	3776	201205	1.485976754444944	-0.09653515753170257	7.221404513596234	0.028523443599053944
HCC	chr15	57896905	8854	ALDH1A2	-	-117192	60674	-1.5214726470822688	-0.11298043907860544	7.221232156434837	0.028526009820130104
HCC	chr2	241816141	129807	NEU4	+	-5209	6482	-1.8533623524507548	-0.8115641912146205	7.221008079198647	0.02852939827357362
HCC	chr15	65077316	390594	KBTBD13	+	-500	3123	1.4279964199793094	-0.4734292259961611	7.220963958460395	0.028529760999377277
HCC	chr3	52056331	1849	DUSP7	-	-114	7525	1.3739800738790764	-0.037086961819119885	7.220963526658658	0.028529760999377277
HCC	chr9	134645799	1289	COL5A1	+	-3994	203038	-1.4434183210782394	-0.46364788772127524	7.220840298194922	0.028531540792151287
HCC	chr14	59465357	64582	GPR135	-	16	1820	3.1577205795237293	0.4854845593817276	7.220829818491257	0.028531540792151287
HCC	chr7	32943050	441212	RP9P	-	-120	26356	1.8830841216755052	-0.47467971388197727	7.2207749486260315	0.02853224024313543
HCC	chr14	21218444	283624	LINC00641	-	11544	6822	-2.2700175180310564	-0.7406240328102623	7.220754878580848	0.028532386561014506
HCC	chr11	65592110	10089	KCNK7	-	-3886	3142	1.582205969154567	-0.33895073766423295	7.220736769761103	0.028532501706754827
HCC	chrX	37506400	347404	LANCL3	+	65169	105929	-1.7924798439762772	-1.1967929710522012	7.220649433805214	0.028533717256931577
HCC	chr10	93063026	340665	CYP26C1	+	-1762	7434	1.4642325620340744	-0.6362202434536607	7.220569161695934	0.028534725694680435
HCC	chr18	7117318	284217	LAMA1	-	-496	176071	1.910980401790719	-0.5922222232197675	7.220564265571248	0.028534725694680435
HCC	chr12	1796960	654429	LRTM2	+	23307	16486	2.43588317959571	0.31018919598970623	7.220448702914517	0.02853639007272566
HCC	chr4	2074750	339983	NAT8L	+	-15238	9578	-1.6719398295622705	-0.2839314540152074	7.2204162906624205	0.02853673262995937
HCC	chr6	170087592	102724511	LOC102724511	+	73050	2386	-1.1417043412962935	1.0365757322660496	7.220269841023889	0.02853888819238167
HCC	chr17	61383232	101927855	LOC101927855	-	15528	6037	-1.6223393623636546	-0.33576960711128917	7.220233696252272	0.02853919180634106
HCC	chr2	176083491	344191	EVX2	-	-471	3856	1.4686812015508035	-0.16218304845079526	7.220229016141445	0.02853919180634106
HCC	chr2	98775439	101927070	LOC101927070	-	3541	10836	-1.5922249057325562	-0.20427436216240402	7.220203734275245	0.028539421035680995
HCC	chr19	16896637	27151	CPAMD8	-	-336	4027	1.6376509084887276	0.06539890975462952	7.220156796041124	0.02853999459019682
HCC	chr21	45365216	388830	LINC00316	-	23226	3401	-1.5930248814224943	-1.2509205166248258	7.220141578877083	0.028540063804347475
HCC	chr5	1329202	81037	CLPTM1L	-	-15868	27327	-1.7457649351972822	-0.7372053169760209	7.219902724872227	0.0285436889669018
HCC	chr3	41199014	1499	CTNNB1	+	410	41030	2.5360404062687314	0.5579120504866347	7.219779519217482	0.028545475435025044
HCC	chr16	53542007	64400	AKTIP	-	38703	12265	-1.71594434380207	-0.5917513517730882	7.219668680189535	0.028546912740918143
HCC	chr10	8336616	100507143	LINC00708	-	68311	8975	-1.3770649977487561	-0.27197629943166407	7.219667412306819	0.028546912740918143
HCC	chr22	19731090	2812	GP1BB	+	-7547	1232	-2.1174208496161615	-0.049261115088952735	7.219640871674056	0.028547162061175822
HCC	chr8	135826188	10656	KHDRBS3	+	-368723	190145	-1.3578996843741848	-0.36132917987356344	7.219560969949011	0.028548260035651973
HCC	chr10	633352	101930421	LOC101930421	+	-4788	2692	1.7798559915306478	-0.49920214438022587	7.219444905276376	0.028549933224813626
HCC	chr10	130300804	10539	GLRX3	+	-164395	43260	-1.590377073093859	-0.0856889303794536	7.21939926322316	0.028550486390557336
HCC	chr18	79399562	4772	NFATC1	+	712	129050	1.5378973664891218	-0.5244251972312387	7.2193400006613615	0.02855119555936846
HCC	chr4	154743789	9227	LRAT	+	182	9149	1.8600666590564692	0.37494141595354014	7.2193329508365025	0.02855119555936846
HCC	chr10	65429605	101928913	LINC01515	+	141820	195117	-1.8918842941276401	-0.39280064278551696	7.219012161941059	0.02855612562724891
HCC	chr3	102739623	131368	ZPLD1	+	-304608	44827	-2.017742483493315	-1.0623735819429836	7.218958040506969	0.028556813819540866
HCC	chr4	2040637	401115	C4orf48	+	1356	1978	1.4722097287410922	-0.4184902556380273	7.218916417233153	0.02855730319196603
HCC	chr6	169213116	101929523	LOC101929523	+	96	26351	2.512471045223695	0.15296455402947223	7.218863882240022	0.028557749640004466
HCC	chr4	121072463	79625	NDNF	-	-55	36892	2.023532532958702	-0.016311604400758725	7.218850495531711	0.028557749640004466
HCC	chr6	2765712	56897	WRNIP1	+	-280	20314	-2.0107929199281958	0.47614669122737796	7.2188466847242125	0.028557749640004466
HCC	chr11	118522229	143941	TTC36	+	5204	3765	1.2998265863359286	-0.21953986856850802	7.2188416960008475	0.028557749640004466
HCC	chr8	144852803	28991	COMMD5	-	-264	2902	-1.1774468571746108	0.35497225801358445	7.218834041904903	0.028557749640004466
HCC	chr3	46527338	83597	RTP3	+	-29343	2955	-1.8758770045963018	-0.620474829393391	7.218797496195265	0.02855815825244349
HCC	chr7	4791305	100616465	MIR4656	-	2666	75	-1.8326764533477153	-0.3645134084950606	7.218760266940407	0.028558577747283678
HCC	chr2	72148486	56603	CYP26B1	-	624	18625	-2.014225081595711	0.06492946561751431	7.21872978223773	0.028558889941881323
HCC	chr10	100749807	5076	PAX2	+	-4096	84231	-1.736158993629557	-0.1882926655239267	7.218672264930582	0.02855963224478826
HCC	chr22	49305463	100500882	MIR3667	-	-238003	74	-1.4335087146889711	-0.004017410939474145	7.218650634031832	0.02855980358229157
HCC	chr3	147244913	84107	ZIC4	-	-147517	6383	-1.34637049782243	0.039250203856279066	7.218485369461725	0.02856226035265848
HCC	chr2	62505777	200728	TMEM17	-	-692	6249	2.3431890314191133	0.45620194846048917	7.218395825489953	0.028563512381172624
HCC	chr2	219483762	100996693	LOC100996693	+	12593	1933	-1.5765771405581697	-0.5043496727372476	7.2182326311568374	0.028565936534485886
HCC	chr22	50061004	164714	TTLL8	-	2777	39653	-1.586591608348763	-1.0692152123592837	7.218172879432657	0.028566714591405196
HCC	chr11	66016339	1474	CST6	+	-4348	1515	-1.54314143594426	-0.6252049330415654	7.218156137938827	0.028566808164843475
HCC	chr16	35553079	100130700	TP53TG3HP	-	45909	2083	-1.349023008721392	-0.08687761832601197	7.218127973862238	0.028567083528717938
HCC	chr7	954851	11033	ADAP1	-	168	56784	1.724070690334015	-0.36341406345454635	7.218100500679618	0.028567347900808473
HCC	chr6	118894684	25842	ASF1A	+	-607	15094	1.672871024594844	0.11291736779608869	7.217936333860451	0.02856978787274445
HCC	chr10	132442539	170393	C10orf91	+	2650	3118	-1.552561750723604	-1.0520789478247337	7.217897315169516	0.028570236039134615
HCC	chr2	223944527	57590	WDFY1	-	-860	70045	2.453837203804942	-0.0793300830226771	7.217870048008644	0.028570386626636426
HCC	chr13	113065805	2155	F7	+	39983	14894	-1.5559089390056888	-0.13630481601055114	7.217866131389236	0.028570386626636426
HCC	chr10	132396032	170394	PWWP2B	+	1166	20657	1.8452212945568642	-0.23802494341026384	7.2177459217306605	0.02857212715903644
HCC	chr9	137169404	100500811	MIR3621	-	134	85	2.3119193419872563	-0.03208736155600958	7.217724971826691	0.028572287748965548
HCC	chr11	2444418	3784	KCNQ1	+	573	404120	1.5244064558084107	-0.16243129289464722	7.217658421888913	0.028573174211788174
HCC	chr2	127576904	105373609	LOC105373609	-	5942	10918	-2.0486610314261187	-0.6872222830479172	7.217636131620367	0.02857330660254176
HCC	chr12	14321324	55729	ATF7IP	+	44308	137304	-1.5328640428819351	-0.2939351100386133	7.217628382948831	0.02857330660254176
HCC	chr19	50689472	50944	SHANK1	-	-30311	60527	-1.4921654164915208	-0.7528632610838736	7.217527404480862	0.02857474117456144
HCC	chr19	12913112	256126	SYCE2	-	-6160	20193	1.769650433553992	-0.7737783471846712	7.217491651658676	0.028575137439977277
HCC	chr1	237041925	6262	RYR2	+	477	791587	2.65972730069541	0.12508883550785269	7.217446132041154	0.028575689197741488
HCC	chr5	146345815	5459	POU4F3	+	-6791	1497	1.7365139951006379	-0.6127382151603794	7.217417812134542	0.02857580279027145
HCC	chr7	151724671	51422	PRKAG2	-	-11643	180200	-1.7214170214277225	-0.3934422454987438	7.2174172753657615	0.02857580279027145
HCC	chr8	74320720	56704	JPH1	-	-641	86662	2.0315993794565435	0.2576713301514577	7.217404048657457	0.028575840458449006
HCC	chr10	125160886	1488	CTBP2	-	-175	173213	2.4579166029326953	-0.27091671367430525	7.2173754504961956	0.028575943067014026
HCC	chr19	15379492	10270	AKAP8	-	-309	26281	-2.2120607815044573	0.11655768028991201	7.2173727462721455	0.028575943067014026
HCC	chr16	90018892	79007	DBNDD1	-	-663	14691	-1.8413569810298729	-0.27938885763795923	7.217365021970622	0.028575943067014026
HCC	chr6	168042673	3834	KIF25	+	-24800	27217	-1.7826291447546618	-0.6892881872011032	7.217288832770905	0.028576983122936755
HCC	chr14	60092184	64430	PCNX4	+	-273	42904	1.4429007603189952	-0.37353092272852345	7.217197659763015	0.028578261780155816
HCC	chr13	49496471	51131	PHF11	+	-124	32645	-1.6546803074927505	-0.33294983426799535	7.217146909439471	0.02857889689187802
HCC	chr7	124767036	2861	GPR37	-	928	22224	-2.077338529902253	-1.0849632862367062	7.217130147800894	0.028578990854398974
HCC	chr4	170026095	9848	MFAP3L	-	-335	39834	2.4390447625124594	-0.18514179842717185	7.217065481291982	0.02857984756115763
HCC	chr17	50077382	5164	PDK2	+	17355	16633	-1.6047252530008584	-0.15488658189324536	7.216875191040266	0.02858270464090959
HCC	chr18	59268234	30062	RAX	-	-5159	6359	-1.7570613712706917	-0.24752443470015312	7.216841227353285	0.0285830725455655
HCC	chr21	36748035	6493	SIM2	+	-48914	46798	2.6421256983903185	-0.15697163972574052	7.216807093695998	0.028583443162884935
HCC	chr2	197706223	92935	MARS2	+	-919	3087	-1.8000715783029457	-0.4637450903282658	7.216765453683081	0.028583933321605536
HCC	chr2	73269144	150726	FBXO41	-	-486	14949	1.5649607743297798	-0.07589705432437965	7.216709825506612	0.02858464625059691
HCC	chr3	129577173	132243	H1FOO	+	-28788	3083	-1.366134244171247	-0.04601102004757222	7.216573351146973	0.028586646736317625
HCC	chr8	140506351	54108	CHRAC1	+	4947	5856	-2.1874178971237663	-1.201210520511717	7.216354220502147	0.028589963886838873
HCC	chr16	85284240	197196	LINC00311	+	-1282	5122	-1.7977616101697584	-0.7995813275461606	7.216307184736827	0.028590540110531186
HCC	chr13	113863536	2621	GAS6	-	-567	43555	-2.160685587630891	-0.33750640062802456	7.216265841021105	0.028591025680610626
HCC	chr19	21856514	7594	ZNF43	-	4446	47120	-1.3819348524035473	-0.5374615672692474	7.2161432542287685	0.028592805403821406
HCC	chrX	140504413	6658	SOX3	-	-647	2074	1.6641392320549524	-0.4447274968140085	7.216118974031097	0.02859301919654877
HCC	chr8	139764758	51305	KCNK9	-	61702	85936	-1.6991493264278534	-0.32693399705113096	7.216081645497894	0.028593440851402103
HCC	chr8	125641528	10221	TRIB1	+	-209319	6197	1.554619661261665	-0.2021506502406525	7.216051349793688	0.028593661818323925
HCC	chr17	44309051	10900	RUNDC3A	+	-492	10112	1.7482741460953992	-0.6007128414691846	7.216046056411997	0.028593661818323925
HCC	chr4	52077050	132671	SPATA18	+	-25719	45976	-1.6837372168734974	0.044571374384284726	7.21590140733953	0.02859579319594315
HCC	chr7	91264857	8321	FZD1	+	-389	4350	1.6142901512663426	0.1365845703247808	7.215734398852128	0.02859828098281322
HCC	chr1	109655967	2948	GSTM4	+	109	5634	2.8852472155485587	-0.5222017933259702	7.215564909459409	0.02860080852382666
HCC	chr5	53109867	257396	LOC257396	+	-25	5285	-2.286105803620176	0.11939144930655618	7.215519270510681	0.028601362726126442
HCC	chr20	21506464	4821	NKX2-2	-	-7562	3005	2.0564257787682427	0.4160837188153966	7.2152679243543005	0.028605195046443217
HCC	chr3	45594430	8994	LIMD1	+	401	86433	-2.1799494412609732	-0.892693259486163	7.215216694201515	0.028605838445824802
HCC	chr12	124522716	9612	NCOR2	-	-44748	243054	-1.7103053666364012	-0.6444825887681421	7.215200827570939	0.028605918262367403
HCC	chr1	29122440	399474	TMEM200B	-	-61	3077	1.7795845200660525	-0.3332271863018933	7.215151946312446	0.02860652424529309
HCC	chr10	121493197	2263	FGFR2	-	-38117	52985	-1.6648272097825831	-0.3476416423867973	7.21512737202147	0.02860674284497351
HCC	chr12	32896539	5318	PKP2	-	-307	106101	1.881924369257142	-0.4379759363966652	7.215100697713684	0.028606892471549825
HCC	chr6	37131307	5292	PIM1	+	38839	5283	-1.76401852743991	-0.3901567389993309	7.21509626743984	0.028606892471549825
HCC	chrX	25012916	170302	ARX	-	-3032	12253	1.6531017105533323	-0.4078567591201785	7.21501771694669	0.02860797135385826
HCC	chr17	77140189	6397	SEC14L1	+	734	76177	-2.062764871738258	-0.6792905395252782	7.214945681145764	0.028608946442070612
HCC	chr11	6926512	7762	ZNF215	+	-151	62470	1.9508365527409808	-0.2145578703940062	7.214823746274895	0.02861071693949483
HCC	chr7	577522	101927000	LOC101927000	+	-15564	3664	-1.7970190223590838	-0.7326246362182516	7.214714520700824	0.028612284953640963
HCC	chr2	20225074	6382	SDC1	-	-92	24370	1.761893085301741	-0.25556237719915975	7.214623203794837	0.028613567564458053
HCC	chr3	52357140	25981	DNAH1	+	-40821	84179	-1.6923847533625922	0.020772959360004672	7.214593999431351	0.028613829513472015
HCC	chr1	153261750	4014	LOR	+	-2047	2422	-1.9607636983423553	0.28174053081058875	7.214585056705928	0.028613829513472015
HCC	chr4	35079737	105374394	LINC02484	-	809990	146242	-1.5482691252690512	-0.239019516225748	7.214460024185556	0.028615649711711006
HCC	chr7	32427923	5137	PDE1C	-	-301	644712	1.3153658122261271	-0.1891182756812276	7.214429207868466	0.028615934743372654
HCC	chrX	1452188	8623	ASMTL	-	-789	49839	-1.3778209660303857	-0.38114609203706484	7.214420430925976	0.028615934743372654
HCC	chr11	60785363	341116	MS4A10	+	-15	15958	-1.4386355200566188	-0.5160945080335958	7.214399467694605	0.028616066655089464
HCC	chr11	2908242	5003	SLC22A18AS	-	4297	16601	-1.7209498837929431	-0.5554126918428325	7.214380792940425	0.028616066655089464
HCC	chr12	93570894	8835	SOCS2	+	87	5765	-2.3706997859686854	0.06707091493569706	7.214379585158689	0.028616066655089464
HCC	chr6	90295257	60468	BACH2	-	-1651	370381	2.6986723171496014	-0.4470089079054095	7.214272154070226	0.02861760637133349
HCC	chr6	105137174	11149	BVES	-	0	40351	1.7154417547029506	-0.38199233634559077	7.214258785781269	0.02861764641030172
HCC	chr3	71785135	60675	PROK2	-	-71	13552	1.9809414274376411	-0.6053468214825712	7.214232596024438	0.028617823209304633
HCC	chr6	163310579	285796	PACRG-AS1	-	-13894	14489	-1.9209644600333082	-0.7123438415827045	7.214225983091438	0.028617823209304633
HCC	chr2	230713100	51719	CAB39	+	-258	108234	1.5254390700506002	0.06369299824870144	7.214146372022887	0.028618919445352005
HCC	chr5	160312545	79616	CCNJL	-	-55	60949	2.303369374952202	0.13035403598885098	7.214124269456434	0.028619098755639588
HCC	chr8	1507079	100507435	DLGAP2-AS1	-	-114585	56155	-1.447480266035297	-0.48239512952291236	7.214074945038384	0.028619712118273327
HCC	chr19	30063811	8725	URI1	+	-121572	74374	-1.5539657939456586	0.4212756868093892	7.2140112950454025	0.028620553923365426
HCC	chr1	229408548	58	ACTA1	-	-25548	2851	-1.4098200393257132	-0.42210785584866106	7.213498168175946	0.02862856403053379
HCC	chr9	77462286	101927422	GNA14-AS1	+	-14637	79114	-1.431419437364212	-0.026312767184090334	7.2134692386713795	0.028628852299361098
HCC	chr19	19261536	404037	HAPLN4	-	-1251	7147	1.4663320341569293	-0.4259772611894927	7.213447713231012	0.028629022474663385
HCC	chr15	39976519	440275	EIF2AK4	+	-42395	101473	1.3326125355259666	0.04552783090073404	7.213389220765983	0.028629782298828052
HCC	chr17	79789962	57332	CBX8	-	-7154	2740	1.1582784947642	-0.0478447840437611	7.213370966006064	0.028629900311904523
HCC	chr1	211675970	91548	LOC91548	+	-208	11698	2.376016574445947	-0.11836302214864135	7.213324881189909	0.02863032729750585
HCC	chr3	50674998	100616138	MIR4787	+	82	84	2.5855883324594013	-0.1825946577687307	7.21332248519078	0.02863032729750585
HCC	chr17	76736391	693221	MIR636	-	-157	99	2.0873807377285347	-0.044086262906047016	7.213168452135138	0.02863261122219033
HCC	chr16	31377233	3681	ITGAD	+	16079	33194	-1.6584202506516916	-0.421432191056033	7.21309955649388	0.028633537110655718
HCC	chr8	106271376	55074	OXR1	+	-1198	482516	2.129918029219048	0.9062214603345651	7.212924353410571	0.02863615905372775
HCC	chr1	41804975	59269	HIVEP3	-	-113732	412343	-1.7001913923358352	-0.7924701755645222	7.212901493451895	0.028636221000435478
HCC	chr17	82062263	64118	DUS1L	-	-3558	7950	-1.5308477727016248	-0.05965833321272757	7.212898759264988	0.028636221000435478
HCC	chr12	48978095	7471	WNT1	+	358	4161	-2.3288646970483917	-0.19648630391189997	7.212871272538642	0.02863648634227214
HCC	chr8	142727022	100288181	LOC100288181	-	49	24722	1.448553749387109	-0.07904524217423618	7.2127613872990395	0.028638066367924916
HCC	chr17	39225039	342667	STAC2	-	-833	15337	1.7336291321233133	-0.6044390440867476	7.212741574091446	0.02863820929381131
HCC	chr22	43111387	638	BIK	+	-639	18965	1.5481401052524977	0.1543189388592765	7.2123827786974175	0.028643761436613607
HCC	chr2	111122547	10018	BCL2L11	+	-1633	7933	2.1932950806024163	-0.5904919415649781	7.212366435248352	0.028643849021180154
HCC	chr10	101284469	101927419	LOC101927419	-	20919	10730	1.6426792511222879	-0.034961851365612064	7.2122413740878955	0.028645671672521068
HCC	chr9	129642029	140459	ASB6	-	-140	7566	-1.182715460602848	-0.28225688762464624	7.212198302579331	0.028646185846110124
HCC	chr1	236464622	3964	LGALS8	+	53592	34766	-1.8720357980103821	-0.823649769939464	7.2118679152400205	0.02865128609435345
HCC	chr11	69494903	101928292	LINC01488	+	-9342	7983	-1.4945897762124334	-0.20782339462051908	7.211853689721636	0.028651339899017334
HCC	chr10	3396321	105376360	LOC105376360	+	-77626	432069	-2.2316544102533067	-0.974681832804303	7.211821850236504	0.0286516748801963
HCC	chr4	98658693	10098	TSPAN5	-	32	188295	2.426010916509856	-0.18644376921623404	7.2117845334313415	0.028652097303738994
HCC	chr11	105610455	2893	GRIA4	+	229	302822	1.8058387051471578	0.4806932070406457	7.211646349755561	0.028654129996410756
HCC	chr20	47895310	101060004	LINC01523	+	87916	1088	-1.3285896048713175	2.7438828100160224	7.21154449622378	0.02865558280262042
HCC	chr2	10283044	3241	HPCAL1	+	19860	124714	-1.4234002278145237	0.07517867708277376	7.211520012831812	0.028655800394529602
HCC	chr7	101816966	1523	CUX1	+	636	440632	0.8866715853470634	-0.4927954404001999	7.211501596333782	0.028655921126812468
HCC	chr1	151048019	54964	C1orf56	+	-279	3057	2.3638686405253013	0.33329523169018327	7.211429666999415	0.02865689624800979
HCC	chr18	2910474	727896	LOC727896	-	-36149	3409	-1.4756084552562734	0.21884563053998304	7.211354812111175	0.028657918116291144
HCC	chr14	101964765	1778	DYNC1H1	+	-237	86271	-1.1150784848375102	0.08533916285405913	7.211271550649013	0.028658999746002167
HCC	chr22	33058116	8224	SYN3	-	-275	545839	1.8344616831467753	-0.4248678284516031	7.211265362722685	0.028658999746002167
HCC	chr15	89815204	290	ANPEP	-	364	29946	-1.6728631312785014	-0.28974560087908097	7.211233894914443	0.028659266553712794
HCC	chr9	93576444	5253	PHF2	+	183	102961	-1.7016982376347962	-0.16443377420630756	7.211226945128832	0.028659266553712794
HCC	chr11	19692236	89797	NAV2	+	21099	408267	-2.02003674095562	-0.9111759289692967	7.211158392960101	0.028660187871725633
HCC	chr10	132921898	54777	CFAP46	-	-20687	134194	-1.5293892472661694	-0.31155134886355135	7.211137073548457	0.028660354986593372
HCC	chr21	44325369	755	C21orf2	-	-12969	9395	-1.9069358686053368	-0.4342619379388803	7.210974986233445	0.028662770024744506
HCC	chr8	141392865	2843	GPR20	-	25600	10780	-1.6744353312543612	-0.12679627082345965	7.210914278855448	0.02866356617963648
HCC	chr4	2758813	79155	TNIP2	-	2437	14717	-1.770384042731786	-0.87489916957055	7.210661695974778	0.028667426881228874
HCC	chr6	163194557	729658	PACRG-AS3	-	2555	10358	-1.6094771196491033	-0.930997887189327	7.210606546186227	0.028668134401477054
HCC	chr13	80376478	10253	SPRY2	-	35363	5139	-1.7642112671635262	-1.083180101431737	7.21052894818898	0.028669181043860504
HCC	chr11	63671821	25923	ATL3	-	91	47649	-1.956006126743315	-0.8847746145776795	7.21051931342874	0.028669181043860504
HCC	chr19	37548567	100507433	ZNF571-AS1	+	382	38399	-1.3257080751903683	-0.5116474297590684	7.210462670423659	0.028669912464270978
HCC	chr9	130919487	84929	FIBCD1	-	-19365	36415	-1.529194411386382	-0.46680370329998166	7.210434762261677	0.028670184894732182
HCC	chr12	116876248	8739	HRK	-	-5179	25284	1.741190853784848	-0.2126614002549465	7.210411546918941	0.028670382365879453
HCC	chr7	114083580	93986	FOXP2	+	2730	607463	-1.6162641718089743	0.41499553270724227	7.210090939560885	0.028675330810016497
HCC	chr14	90518664	105370619	LOC105370619	-	1455	1404	-1.474023791478967	-0.027060648552612154	7.210040463732852	0.028675963862078453
HCC	chr1	9324975	80176	SPSB1	+	-32093	76650	-1.764066526350581	-0.7089128787377735	7.210016097511641	0.02867617976586731
HCC	chr3	130119982	105374104	LINC02021	+	-7432	8020	-1.56254220841578	-0.5249734381858747	7.2099749775511555	0.028676663355125132
HCC	chr5	1176724	101928857	CTD-3080P12.3	-	-1881	5510	-1.4521696226281715	-0.08906684207579264	7.209957729044852	0.028676765542177126
HCC	chr2	176136851	401021	LOC401021	+	-239	3780	2.0354110245091483	-0.3099314086076062	7.209890186443545	0.028677671325434882
HCC	chr6	168096090	79981	FRMD1	-	14533	25774	-1.8137226213091684	-0.6496071891072421	7.209824525082908	0.028678547079549165
HCC	chr19	35544930	10430	TMEM147	+	670	1928	1.382585038008832	-0.39256207587615743	7.2097124385319304	0.02868016470692147
HCC	chr16	3183114	4992	OR1F1	+	21133	939	2.00843070137199	-0.5832664022005203	7.209503800409735	0.028683325412857723
HCC	chr7	158878782	55112	WDR60	+	-22204	89615	-1.6176597561345751	-0.8251456816069247	7.209469479648284	0.028683700470831852
HCC	chr19	1483109	148223	C19orf25	-	3880	6029	-2.2888565504126954	-0.6310788004936055	7.209447176824291	0.02868388346737519
HCC	chr8	12755345	91694	LONRF1	-	-97	33548	-1.6461976400187464	-0.46142493292060316	7.209242689657788	0.028686808628923314
HCC	chr3	141232239	92370	PXYLP1	+	-414	63079	1.5490581033372317	-0.46047566381529337	7.209242449765033	0.028686808628923314
HCC	chr7	157613413	406945	MIR153-2	-	38991	87	-1.6900683771161544	-0.28737464700800874	7.209145334429934	0.02868818743815588
HCC	chr2	105469135	2274	FHL2	-	30362	77948	-1.7228473799688901	-0.29515068630592456	7.209097813308887	0.0286887735674779
HCC	chr3	186783124	1974	EIF4A2	+	448	6325	-1.151887483583487	-0.6678199197753064	7.209066702499397	0.028689097395630674
HCC	chr15	85768838	100302121	MIR1276	-	-1740	83	-1.9140984524808906	-0.8229303884014378	7.2089480192618325	0.02869082109623292
HCC	chr5	178164302	55651	NHP2	-	10342	4496	-1.6371203990218401	-1.3759609137400777	7.208860319286865	0.028692049590399036
HCC	chr16	273706	8786	RGS11	-	-2237	7643	-1.304062849510513	-0.8605541330002645	7.208835167918394	0.02869227818942923
HCC	chr11	27722547	627	BDNF	-	489	67164	1.6435805188149781	0.15649977098796075	7.208783797431238	0.028692806600309866
HCC	chr17	3903384	84254	CAMKK1	-	10341	27887	-1.8622931587376537	-0.9429321838438625	7.20878041125912	0.028692806600309866
HCC	chr3	32891371	1233	CCR4	+	60203	3338	-1.6143156468470912	-0.5761934067952489	7.208739720681876	0.02869328363416291
HCC	chr1	109269121	84722	PSRC1	-	-14023	3591	-1.5403572366051954	-0.9678621741991483	7.208682799854703	0.028693872930588192
HCC	chr16	15396121	255027	MPV17L	+	-367	13933	-2.071967655241519	-0.4107101089857447	7.208673999744832	0.028693872930588192
HCC	chr3	126342599	28999	KLF15	-	-14794	14759	1.5268184629582595	-0.0857282603902953	7.208670305913131	0.028693872930588192
HCC	chr10	96999892	100505540	SLIT1-AS1	+	102864	992	-1.5721146273133793	-0.3486890446308385	7.20858138976925	0.028695121012815444
HCC	chr8	72536749	9312	KCNB2	+	642	400959	1.7669137676267683	0.02246815895572938	7.208553662781135	0.02869539082576348
HCC	chr12	117040122	100506551	LOC100506551	-	52785	9898	-1.6137911082006975	-0.25312832176676037	7.2085309109174815	0.028695581098121703
HCC	chr2	202440339	659	BMPR2	+	-64012	191425	-1.9261293883321349	-1.0559761898409041	7.2084787539162605	0.028696241520779788
HCC	chr19	15174352	102465476	MIR6795	-	-4998	68	-1.8783917007914803	-0.5274772994001178	7.208371984871754	0.02869777517355057
HCC	chr19	33282187	1050	CEBPA	-	-20377	2631	1.4708334177902351	-0.21384153459480346	7.208352550522058	0.028697912419501495
HCC	chr1	16872807	100500876	MIR3675	-	13786	73	1.117797823643922	1.476080487170239	7.208300881525236	0.028698565097537466
HCC	chr2	99594282	51455	REV1	-	104226	89582	-1.6222023826529814	-0.31922299008827765	7.2081938210252545	0.028700103541995533
HCC	chr6	7229880	6745	SSR1	-	-83434	32172	-1.7313820192855944	-0.2504624028082884	7.208153058494304	0.028700581865035966
HCC	chr10	116849170	387712	ENO4	+	342	33090	2.2832673279705498	-0.3758815917241539	7.208084568372435	0.02870150360727152
HCC	chr7	569325	101927000	LOC101927000	+	-7367	3664	-1.5515194757982067	-0.33375650964645553	7.208059867641744	0.028701725096708378
HCC	chr7	101165669	7425	VGF	-	98	3063	2.630041780837498	-0.5216646505070439	7.2080482804092725	0.028701736878350446
HCC	chr2	129587833	105373615	LINC02572	-	-289658	17279	-1.5642428435309892	-0.7531669636046877	7.207679628117816	0.02870745939714605
HCC	chr19	31350568	57616	TSHZ3	-	1043	41181	2.938341642965201	-0.6431009542150948	7.207587774467022	0.028708755089214246
HCC	chr5	178589574	91522	COL23A1	-	-981	352940	1.5216920485519183	-0.6643829647560211	7.207521371377794	0.028709643721669065
HCC	chr8	142001844	100616268	MIR4472-1	+	174495	80	-1.7602859077603805	-0.6782832200362959	7.207509579763091	0.028709658781361513
HCC	chr9	136366037	728489	DNLZ	-	2226	1912	-1.3561220764333868	-0.40584677381266543	7.207471573697678	0.028709871237210114
HCC	chr5	1413850	6531	SLC6A3	-	-31578	52639	-1.4746125004680408	-0.2594648388255729	7.20747154376631	0.028709871237210114
HCC	chr10	100594789	55662	HIF1AN	+	-58905	18041	-1.4558080944977527	-1.1474773827287381	7.207463748245928	0.028709871237210114
HCC	chr20	29080642	102723316	FRG1DP	+	-252	16443	-1.4987334254161706	-0.22036781936819627	7.207438954664688	0.02871009428895531
HCC	chr7	97732135	6863	TAC1	+	-176	8514	1.6673210768845697	-0.21131202034054639	7.207409326199965	0.0287103946864454
HCC	chr4	120922310	11107	PRDM5	-	-556	230954	2.2995736663395427	-0.1610506876142678	7.207339814232569	0.028711333113216938
HCC	chr1	10713603	54897	CASZ1	-	-83073	160071	-1.7729821149194485	-0.04366624696239173	7.207266563118964	0.02871233139132353
HCC	chr8	38901591	59339	PLEKHA2	+	-356	72677	2.3137833772704037	-0.7353137371664477	7.207216979662167	0.02871295106091715
HCC	chr7	25862709	406940	MIR148A	-	-87277	68	2.067645670720579	-0.007919513011169459	7.207111749982786	0.0287144610253918
HCC	chr1	47430170	84793	FOXD2-AS1	-	-4471	2507	-1.8941044400006566	-1.4321728175355342	7.20701164292317	0.028715889110457308
HCC	chr1	3366337	27237	ARHGEF16	+	88246	26531	-1.5032313050757666	-0.2575679790479968	7.20694781931801	0.028716736710771282
HCC	chr2	11023803	285150	FLJ33534	-	-108373	32326	-1.832554241943705	-0.8388029206370408	7.206915117203643	0.028717086368400434
HCC	chr19	2236816	8175	SF3A2	+	1	11863	-2.1346694474941104	0.3632364439060273	7.206895607791715	0.02871722493742213
HCC	chr1	192808735	5997	RGS2	+	304	3239	2.2229303039585724	0.0054112886234258814	7.206807379197041	0.028718463094801295
HCC	chr18	55589825	6925	TCF4	-	11	367484	2.113511019557425	-0.02043906653467071	7.20663131180094	0.02872110695551629
HCC	chr15	28099128	4948	OCA2	-	-184	344437	2.444145358202618	-0.2431013424595697	7.206556866907164	0.028722124697756146
HCC	chr7	369724	442497	LOC442497	+	9701	3455	-1.9113043822734994	-0.45896205128893325	7.206440471118306	0.028723723538220895
HCC	chr19	819810	79948	PLPPR3	-	-2142	9465	-1.8042171583555593	-0.9299018974655202	7.206435266686533	0.028723723538220895
HCC	chr8	60653475	55636	CHD7	+	25290	189263	2.2313483734763295	0.5992820694380558	7.206368291102116	0.02872462183270771
HCC	chr9	134422427	6256	RXRA	+	-15845	34005	1.6389014834836457	-0.5422397493911112	7.206336300548934	0.028724960209772932
HCC	chr8	6783845	100616372	MIR4659B	-	38605	73	-1.635556046944038	-0.850911800991003	7.206211622618092	0.028726772014809283
HCC	chr7	76397534	7784	ZP3	+	-10	44548	2.4922386249043016	-0.9127347038635114	7.206201405877465	0.028726772014809283
HCC	chr17	42833406	10197	PSME3	+	-9	10364	1.617557013657749	0.27960555953296196	7.206043418838776	0.02872912724573158
HCC	chr14	24172727	9985	REC8	+	-702	8233	1.3185028417238223	-0.7273085070729371	7.205986321137786	0.02872986759411352
HCC	chr4	40749921	79730	NSUN7	+	-24	61286	1.4779197131169268	-0.6530987963144703	7.205954106378343	0.028730209629743274
HCC	chr5	176191153	643201	LOC643201	-	-8142	56211	-1.5521215396336985	-0.09587091676399086	7.2058930621150665	0.028731013188149968
HCC	chr7	131508081	5420	PODXL	-	-48536	56356	1.9385604949943556	-0.3057364215568078	7.205827332029379	0.028731858747148977
HCC	chr18	80058887	100506070	RBFADN	+	8369	14049	-1.8314149938047768	-0.6282279846986598	7.205818547710841	0.028731858747148977
HCC	chr19	3820924	4145	MATK	-	19112	23844	-1.4295372545186664	-0.08121228578056323	7.205745434886076	0.02873285556981316
HCC	chr20	46210434	958	CD40	+	-92180	11492	-1.5447583669259768	-0.21703953668238413	7.205706734316337	0.02873330148511642
HCC	chr9	77462154	101927422	GNA14-AS1	+	-14505	79114	-2.0449920418672165	-0.28407983882516696	7.205660887528907	0.02873376033829028
HCC	chr3	9553766	375323	LHFPL4	-	-36	55442	1.620290729107814	0.08638360588342191	7.2056563783319945	0.02873376033829028
HCC	chr14	77760636	283579	C14orf178	+	194	8913	-2.4343358054825237	-0.8260522224707715	7.2056334079305735	0.028733954425100686
HCC	chr7	38178297	83930	STARD3NL	+	-91	52466	3.0675209957003617	-0.6418143548509958	7.205595962071456	0.028734297115680416
HCC	chr7	155349949	338436	BLACE	-	-17984	10946	-1.3155656384729195	0.06658014013023256	7.205581766845256	0.028734297115680416
HCC	chr5	77211312	8622	PDE8B	+	-431	217375	1.5141085943756338	0.15873839811690865	7.205579460849961	0.028734297115680416
HCC	chr14	85533457	23768	FLRT2	+	-135	29731	1.6895736555631933	-0.39577796479242494	7.205518751150564	0.02873509544772493
HCC	chr19	43083917	5670	PSG2	-	1176	18532	-1.5641800071027991	0.08879698430191668	7.205431531408749	0.02873631827107802
HCC	chr8	1128115	286083	LOC286083	-	-174492	6574	-1.9409276574287693	-0.5246184679964228	7.205388099641937	0.028736840007712414
HCC	chr11	133919652	283174	MIR4697HG	-	17912	5306	-1.4226814755030175	-0.36750169155369905	7.205348649515422	0.028737298000140025
HCC	chr6	10411668	100130275	TFAP2A-AS1	+	650	3852	1.5169998660251272	-0.012282140497437921	7.205161762942012	0.02874011692852902
HCC	chr8	141147128	22898	DENND3	+	-18516	67193	-1.6447941683000185	-0.35360185117615855	7.205135229390201	0.02874036813019056
HCC	chr2	46616633	5281	PIGF	-	-479	35839	1.5512358809911204	0.16032476041015795	7.205103559228235	0.02874070159379523
HCC	chr17	74356653	388419	BTBD17	-	-5215	5453	-1.434115217850059	-0.7231023274635953	7.205087640041221	0.028740782821426135
HCC	chr19	2717707	148252	DIRAS1	-	-3685	6826	-1.7444822565739262	-0.67980552069007	7.205067968730276	0.028740907905129277
HCC	chr19	38256503	94274	PPP1R14A	-	-88	5355	1.9698120902189613	-0.3512493010104939	7.205058135548473	0.028740907905129277
HCC	chr1	1420266	441869	ANKRD65	-	-1178	3025	2.3602919801070605	-0.31412283047333567	7.205008477838305	0.02874152944294669
HCC	chr9	97854520	2304	FOXE1	+	-1265	3461	1.5908398913066686	-0.5378553713348865	7.204983821674816	0.028741750598026895
HCC	chr13	34942252	26960	NBEA	+	35	730450	2.0431260680334367	-0.023614177589290367	7.204917446477374	0.028742639891390535
HCC	chr10	3369415	105376360	LOC105376360	+	-50720	432069	-1.7991572677797416	-0.48554759621402677	7.204848994555832	0.02874356247464059
HCC	chrX	9944795	100288814	CLDN34	+	22563	645	-1.724104098236248	-0.6197973599638299	7.2048214229332395	0.028743830343219368
HCC	chr1	209231745	105372897	LINC01696	+	93711	3077	1.5154941681190037	0.005020890950828598	7.204442575639675	0.028749724861605548
HCC	chr11	70065340	101928443	LOC101928443	-	-31	9142	-1.7484017177092843	-0.4274124546576127	7.204399051284852	0.028750248347974797
HCC	chr1	17200246	29943	PADI1	+	4880	40881	-1.5717369521152669	-0.5982041614389892	7.204316828994109	0.028751254798627886
HCC	chr18	12307597	84617	TUBB6	+	72	18948	1.4067200268799822	-0.09214717532342406	7.204314534056508	0.028751254798627886
HCC	chr11	13463241	84280	BTBD10	-	-56	75302	1.7239999513752278	-0.859919936868546	7.204152699937723	0.02875367376610252
HCC	chr5	51399469	642366	LOC642366	-	16137	10596	1.4895120758536984	0.39263371589699136	7.204138671858374	0.02875372474834391
HCC	chr17	81187845	9625	AATK	-	21773	48777	-1.656822211608716	-0.1308240737706632	7.204077109629644	0.028754537318617525
HCC	chr19	49072337	3743	KCNA7	-	-604	5524	1.6820657844333962	-0.5798398176768739	7.204007244985291	0.028755482939998543
HCC	chr19	42402020	100996307	LIPE-AS1	+	-4872	255208	1.8021623128317485	-0.3125530100307479	7.203962663148253	0.02875602348625537
HCC	chr7	155350161	338436	BLACE	-	-17772	10946	-1.4007124855957145	0.1589461932310642	7.203882260606534	0.02875685657257894
HCC	chr10	8051336	399717	GATA3-AS1	-	-1155	2016	1.2725712118993464	-0.18534277931090337	7.203879134310938	0.02875685657257894
HCC	chr16	77789811	57687	VAT1L	+	-1247	191544	-1.477708950081778	0.43433086342417704	7.20387813373285	0.02875685657257894
HCC	chr5	1245819	348932	SLC6A18	+	-20464	20835	-1.574728504789902	-0.8956476272802283	7.2037542869747355	0.02875864077954034
HCC	chr7	63622	102723672	LOC102723672	-	-85816	4994	-1.473650721543012	-0.17672935255474023	7.203745096538796	0.02875864077954034
HCC	chr3	14551609	80852	GRIP2	-	11266	51233	-1.542662995965574	-0.3118032337352946	7.203654297387509	0.028759922025178963
HCC	chr11	67456466	57010	CABP4	+	-1119	6428	-1.5183261303962563	-1.2024766337196895	7.203601953896985	0.028760587049953285
HCC	chr10	75235096	118881	COMTD1	-	-970	2411	-1.887373793870258	-0.10959631760391121	7.203390072039163	0.028763808961760087
HCC	chr7	4134990	221935	SDK1	+	-5305	139315	-1.3851946193176898	0.10100617939199982	7.2033757987198825	0.028763863907237768
HCC	chr3	32239073	152189	CMTM8	+	-394	131648	-2.1407765554943174	-0.40199750088199016	7.203340843456296	0.028764250335165376
HCC	chr11	71498228	102466728	MIR6754	+	-24725	66	-1.7646338827241501	-0.8976922559124699	7.203310694367879	0.028764559736861862
HCC	chr17	38509911	57636	ARHGAP23	+	-81435	83917	-1.7098243036763985	-1.1223020878259817	7.203291056859804	0.02876470066381673
HCC	chr5	135544461	4762	NEUROG1	-	8512	1668	-1.7967836211881365	-0.06881074482599489	7.203249162135712	0.028765198333612185
HCC	chr1	94418509	5825	ABCD3	+	-132	60328	1.7848908693266583	0.09189633907755523	7.20302480350093	0.02876862078693181
HCC	chr19	41194675	29785	CYP2S1	+	-1468	14333	-1.4513065540980448	-0.7499049070003405	7.2029348230241546	0.028769788361107045
HCC	chr11	64642488	9379	NRXN2	-	-827	37142	-2.0539408300349087	-0.29695296427926254	7.202930279679464	0.028769788361107045
HCC	chr10	100997764	84445	LZTS2	+	585	9488	-2.0818514804158013	0.43032320989070244	7.202893124651055	0.02877021014358984
HCC	chr19	42992114	5680	PSG11	-	-34365	18823	-1.401632921351132	-0.43284582820168344	7.202820904267163	0.02877119408285909
HCC	chr2	237627630	9208	LRRFIP1	+	-49	154067	1.5076036451473716	0.07987391393041744	7.202781333394002	0.028771654619394342
HCC	chr7	2787574	2768	GNA12	-	24434	35035	1.49971721608334	-0.27038515259684265	7.202752987219796	0.02877193520904952
HCC	chr17	14299440	9953	HS3ST3B1	+	1610	48355	1.8366711845290458	-0.7298684183568067	7.202697779599291	0.028772646454577753
HCC	chr16	88923728	100129697	LOC100129697	+	16309	11488	-1.4441529947291363	-0.3383796875565839	7.202677322521325	0.028772800573810382
HCC	chr15	78753318	646938	LOC646938	+	-1281	1356	-1.3764564171889087	-0.5293260771487085	7.202630272572712	0.02877338105230192
HCC	chr12	128844688	100128276	LOC100128276	-	-8407	3925	-1.8682099820314289	-0.42586984485372253	7.202570708937067	0.028774162179414205
HCC	chr13	114110748	22821	RASA3	-	-21875	154841	-1.421706048196338	-0.8138784355930141	7.202535022691748	0.028774560487201475
HCC	chr20	25464652	9837	GINS1	+	-56969	40873	-1.5475008877365888	-0.3520964134064396	7.202470190062165	0.028775426132778992
HCC	chr11	67373294	23529	CLCF1	-	-441	9568	-2.1970014690994355	-0.5324167761033278	7.202392699223484	0.028776494775745395
HCC	chr15	101980244	100288486	DDX11L9	-	1151	2536	1.5831317836444019	0.4330542753061959	7.202288834619935	0.028777986374520767
HCC	chr9	127916639	27090	ST6GALNAC4	-	-387	9141	-1.7253009277876714	-0.215158071242374	7.2022531267925345	0.028778385087501406
HCC	chr3	129401277	132241	RPL32P3	-	1838	16606	-1.5344457683192279	-0.40577059401814325	7.202146831144788	0.0287799157749141
HCC	chr16	2191462	57524	CASKIN1	-	-5002	19282	-1.7515573460998326	-0.8696302873115827	7.202017780286994	0.028781665255798842
HCC	chr5	2743446	153572	IRX2	-	-8209	5491	2.02052690977207	0.054486529793469185	7.202016054795969	0.028781665255798842
HCC	chr8	60413025	100505532	LINC01301	-	-793	11648	-1.4082276171880013	-0.4611627650368127	7.201963813099461	0.02878232919488623
HCC	chr5	142244861	100642175	SPRY4-IT1	-	-73461	689	-1.8221909151534312	-1.1063007494098127	7.2018509652761225	0.028783965192052372
HCC	chr12	125186902	65985	AACS	+	-121535	77967	2.147231514974872	-0.44301900646861875	7.2018328529238005	0.02878408178186997
HCC	chr20	63862322	140701	ABHD16B	+	-1109	1776	-1.9765788159666657	-0.649260558137446	7.20177978547693	0.02878461867825484
HCC	chr4	112231358	55435	AP1AR	+	381	41373	-0.42028251858421606	0.2285969853567491	7.201777692648369	0.02878461867825484
HCC	chr19	12775461	29911	HOOK2	-	-159	12618	1.1734432552356298	-0.2502629692610355	7.201740460571213	0.028785041944441526
HCC	chr19	1812238	148229	ATP8B3	-	1	30163	-2.0525738955975306	-0.7331972775520081	7.201700458546162	0.028785473579843953
HCC	chr4	7043480	93624	TADA2B	+	-51	14522	-1.0597722633262185	-0.1806995865421533	7.201691864338364	0.028785473579843953
HCC	chr7	129780305	406959	MIR183	-	5291	110	-2.2669168143129905	-0.4234454861845369	7.201565043340171	0.028787333910118548
HCC	chr3	184288081	5708	PSMD2	+	11017	9957	-1.3988840176297042	-0.4935598390127213	7.2014470222455955	0.028789053197709438
HCC	chr2	127701943	84826	SFT2D3	+	-920	2811	1.4212809827618909	0.3815051217579903	7.2013975366335865	0.02878967310983929
HCC	chr20	33720222	11264	PXMP4	-	-108	17587	1.1855388604770472	-0.32521749176477566	7.201342581969101	0.02879038077460459
HCC	chr1	228064938	375	ARF1	+	17722	16553	-1.60225231274515	-0.46254265171509457	7.201275252602969	0.028791057446764416
HCC	chr11	1547232	1850	DUSP8	-	-24688	17870	2.45967967918143	-0.46693518978206805	7.201273162941238	0.028791057446764416
HCC	chr10	31755186	94134	ARHGAP12	-	-153740	103529	-1.43192970280176	-0.03638634317394506	7.201267875601999	0.028791057446764416
HCC	chr1	161605904	3311	HSPA7	+	155	2493	1.4280670353512057	0.014483514855869432	7.201239860131452	0.028791332957940608
HCC	chr20	2559002	117532	TMC2	+	-22395	105178	1.6220498733839965	-0.39764197913925176	7.201191785652554	0.028791930287942413
HCC	chr12	131618119	105370085	LINC02414	-	-30002	2204	-1.3014353599004589	-0.07635437134200986	7.201136866916929	0.02879263744027165
HCC	chr5	141413424	56106	PCDHGA10	+	-248	2553	1.5138200463794762	0.02362980619149917	7.201059954870843	0.028793697481436654
HCC	chr4	151049000	987	LRBA	-	33503	750839	-1.7339704378546092	-0.8098864599804112	7.200973348683476	0.028794913107951292
HCC	chr8	43545572	340441	POTEA	+	-253130	70744	-1.3405992760998546	-0.4392510962900197	7.200796136057679	0.02879758268814973
HCC	chr20	63977242	140700	SAMD10	-	-2400	5530	1.4557157005843053	-0.22973745479748184	7.2005630619594	0.02880114901650259
HCC	chr11	92157613	120114	FAT3	+	194483	544374	-1.9142530047236492	-0.45283522683180144	7.200537266561831	0.028801389005713888
HCC	chr1	40388202	64744	SMAP2	+	5143	29982	-1.4617826387255626	-0.8578789449066428	7.200481831901868	0.02880210468393954
HCC	chr4	103436237	101929448	LINC02428	+	-11195	14687	-1.7498082239987356	-1.011337639978709	7.200186674862138	0.02880666812232233
HCC	chr16	49281979	869	CBLN1	-	148	3914	1.9255677822210777	-0.457897300193389	7.20005897884721	0.028808543924268154
HCC	chr2	99337671	9669	EIF5B	+	-300	62895	-2.380904673805284	0.0170456243673789	7.199823126996591	0.02881215624592382
HCC	chr15	96334214	7026	NR2F2	+	-874	6924	1.7759099151316042	-0.0594935280718203	7.199745621362389	0.028813226565423237
HCC	chr10	124449839	390010	NKX1-2	-	-142	4743	1.7858578298086945	-0.5531291413291919	7.199708584952887	0.02881364714968033
HCC	chr5	149281915	134265	AFAP1L1	+	-10077	40538	-1.9186763205487771	-1.064158022447058	7.199696382110247	0.028813669012998623
HCC	chr7	617830	101926963	LOC101926963	+	-14432	5105	-1.475617628217977	-0.017977801823230964	7.199663261003252	0.02881402674154404
HCC	chr2	84865669	129293	TRABD2A	-	-15576	59579	-1.4259841584394841	-0.6476776327412138	7.199643966220826	0.028814162476720386
HCC	chrX	3713033	5613	PRKX	-	-601	109292	2.6623733333476793	-0.4547537251702909	7.1995934240401525	0.028814799935015227
HCC	chr2	54724739	400954	EML6	+	273	247009	1.672133044921526	-0.39355825512872006	7.199470534271253	0.028816599112919197
HCC	chr22	49023897	100128946	LINC01310	+	-157127	31617	-1.310245498940274	-0.25747568903257706	7.1994244411549175	0.0288171651861589
HCC	chr20	21506415	4821	NKX2-2	-	-7611	3005	1.8681293831398378	0.309639015513487	7.199309589732316	0.028818835430892017
HCC	chr18	335072	9984	THOC1	-	67013	53540	-1.5791803355686531	-0.011895783607401953	7.199201839933835	0.028820391725492885
HCC	chr5	181205091	81786	TRIM7	-	-202	11370	2.0110855890139288	-0.7846756867395552	7.199187525597793	0.028820447513675324
HCC	chr20	29741178	100616194	MIR4477B	+	139206	80	1.3662125384587216	-0.5365920731263322	7.199165178112295	0.028820613127862483
HCC	chr22	37051972	79734	KCTD17	+	-236	11655	-2.2709774909050195	-0.2668275772086008	7.199155532377091	0.028820613127862483
HCC	chr8	71844307	9242	MSC	-	-189	2955	2.2807762718065625	-0.1547628802267521	7.199117823987578	0.028821044628937423
HCC	chr4	18418678	254251	LCORL	-	396803	180677	-1.4128385403712853	-0.03757177887568381	7.1990965952298325	0.028821211469832457
HCC	chr17	50469032	1101	CHAD	-	166	4375	1.8069314591921046	-1.2549286166964373	7.199015980632105	0.028822332085166838
HCC	chr12	6937199	113246	C12orf57	+	6239	2566	-1.8164533469372302	-1.1182650839608907	7.1989837260291125	0.028822627768894143
HCC	chr11	62602880	9219	MTA2	-	1040	8638	1.5826704567776768	-0.7826793617888979	7.1989758903412735	0.028822627768894143
HCC	chr1	192808756	5997	RGS2	+	283	3239	1.7099165107852468	0.01702408319491876	7.1989182081847165	0.02882338011308799
HCC	chr3	42699158	57467	HHATL	-	-2363	8859	-1.4922795816115422	0.04020973120266919	7.19872549364284	0.028826301439656293
HCC	chr8	74320864	56704	JPH1	-	-497	86662	2.021976693424518	-0.2797199194765113	7.198694234966339	0.02882662943237466
HCC	chr17	82371578	2837	UTS2R	+	2699	1310	1.4538370126153042	-0.3876649828294584	7.198570670898235	0.028828440218555865
HCC	chr11	64041007	55611	OTUB1	+	-55154	12568	-1.7043626973225863	-0.9419696598314348	7.198504070867656	0.028829335987447996
HCC	chr1	21814871	401944	LDLRAD2	+	-2606	12957	-1.5884832128962159	-1.0663613796437699	7.198472564930995	0.028829528464103978
HCC	chr3	120285415	165829	GPR156	-	41120	78815	1.3104087630228183	0.15572367927491074	7.198470410551852	0.028829528464103978
HCC	chr8	143892746	83481	EPPK1	-	14282	21146	-1.5926745313546358	-0.37439643755513086	7.198395197526665	0.028830549904302376
HCC	chr12	34345843	84920	ALG10	+	-323562	6021	-1.4510841875742655	-0.5588016523737297	7.198385151091486	0.028830549904302376
HCC	chr18	10101438	9218	VAPA	+	-187480	46064	-1.536188945015547	-0.41886569350832015	7.198364795867633	0.02883070278304297
HCC	chr11	44939695	9537	TP53I11	-	-10513	17861	-1.7467746750998512	-1.0665618691416499	7.1982601269873925	0.02883221025878605
HCC	chr6	99614574	59336	PRDM13	+	-7800	8805	1.52072980030804	0.06840483657323501	7.1981863066546765	0.02883322216535789
HCC	chr9	136619034	401561	LINC01451	-	1853	5154	1.4805781260218782	-0.2828616026893915	7.198161098362654	0.028833453037513907
HCC	chr2	197618844	130132	RFTN2	-	-57016	105058	-2.4881609017511463	-0.9071687874491751	7.198072919427268	0.02883469570358049
HCC	chr2	10813796	10130	PDIA6	-	957	29449	-1.5534378982553134	-0.7050289701729127	7.198004444557981	0.02883562180966195
HCC	chr1	232787014	54627	MAP10	+	17878	5455	-1.4242224215011996	-0.16903700541441868	7.197974134150343	0.02883593468911945
HCC	chr16	762359	10232	MSLN	+	-1286	7793	-1.312961008140371	-0.6578060933569784	7.197875792898017	0.028837340771014006
HCC	chr16	86442032	400550	FENDRR	-	-66828	34336	-1.4022802872563125	-0.3641414499619478	7.197778968946032	0.02883872254101653
HCC	chr11	69647243	595	CCND1	+	-6138	13370	-1.4868104245992364	-0.1490007244150227	7.197753235491859	0.02883896190510203
HCC	chr6	10720194	51522	TMEM14C	+	2721	8215	1.4692389676456197	-1.1169293707202677	7.197712175064922	0.02883944758595466
HCC	chr2	66581505	100507073	LINC01798	+	-7475	121559	1.4070941453685795	-0.10686588322189954	7.197662308647335	0.02884007479732115
HCC	chr9	114611455	203197	TMEM268	+	-29	34998	-1.6454457898503916	-0.6084974141281668	7.197610249076111	0.028840737270908266
HCC	chr2	19887410	130502	TTC32	-	-14576	5356	-1.4735099610035804	-0.6811452355700683	7.197593983502884	0.02884082449372228
HCC	chr17	54968265	252983	STXBP4	+	500	195324	-0.7093881653349002	-1.0012859227818136	7.197284943446657	0.028845617437956828
HCC	chr4	8027665	407052	MIR95	-	22284	81	-1.8744197255332713	-0.38312434202001056	7.197265864950019	0.028845713031259792
HCC	chr20	47664874	55959	SULF2	-	-121190	128659	-1.9626014361251745	-0.3047445628843924	7.197249226011536	0.028845713031259792
HCC	chr3	11220520	3269	HRH1	+	5463	37271	-1.6502259989918686	-0.4153055613210904	7.197246482043759	0.028845713031259792
HCC	chr17	79941051	125058	TBC1D16	-	-9806	7005	-1.577527251648121	-0.11630580450527747	7.197219441793642	0.028845973471481906
HCC	chr11	69775172	2249	FGF4	-	-231	4388	1.7167377636764285	0.040164497091999644	7.197177419427014	0.02884647474706895
HCC	chr10	132784064	84504	NKX6-2	-	-1969	1218	1.4707340815223378	-0.8093125592541627	7.196987013386767	0.028849361397444716
HCC	chr20	47785795	55959	SULF2	-	-269	128659	2.1824895897188905	-0.25113145994356584	7.196967151443438	0.028849506473442508
HCC	chr17	81962048	147111	NOTUM	-	867	8675	1.4751992359016046	-0.3215743490663293	7.196944346958119	0.028849698857125076
HCC	chr16	56639956	4489	MT1A	+	-1290	1423	-1.552162028064117	-0.298483493549513	7.1969222050881	0.028849880590618212
HCC	chr22	46410244	55687	TRMU	+	-74843	21940	-1.841377023981658	-0.2677737885310647	7.196835259104198	0.028851104184612463
HCC	chr11	36126597	101928510	LOC101928510	-	48696	14618	-1.6319969299361892	-0.25913390629618405	7.1966335497928995	0.028854140661649656
HCC	chr1	16009766	149563	SRARP	+	-5530	2460	-2.046911543198807	-0.9889059506842247	7.196624727457781	0.028854140661649656
HCC	chr19	12913133	256126	SYCE2	-	-6139	20193	1.6538974209677517	-0.7881292711674004	7.196509341957579	0.028855821749071083
HCC	chr12	34338567	84920	ALG10	+	-316286	6021	1.70178483312225	-0.5878624482283248	7.196399911419725	0.02885740717659385
HCC	chr19	4182685	51548	SIRT6	-	81	8496	1.1579878456230372	-0.3415352781137374	7.196261127552671	0.02885929057681167
HCC	chr11	71283387	22941	SHANK2	-	58591	756941	-1.445418533860958	-0.18410023404428122	7.196261120998017	0.02885929057681167
HCC	chr1	53739055	148979	GLIS1	-	4851	227972	2.555722644652012	-0.20558044019329533	7.196239587549414	0.028859449493994164
HCC	chr21	44282221	326	AIRE	+	3617	12382	-1.4798819646326034	-0.9582177235367452	7.196229565380101	0.028859449493994164
HCC	chr19	1000310	116444	GRIN3B	+	109	9314	2.2964866794594982	-0.47136599580950417	7.196210214690815	0.028859586414227305
HCC	chr9	32548380	100129250	SMIM27	+	2764	1874	-2.536069755298073	-0.9219921738587319	7.1961610686572755	0.028860202516907945
HCC	chr3	160755775	151742	PPM1L	+	429	322704	2.395074385361222	-0.09288822985728919	7.196058098966198	0.028861684287518292
HCC	chr11	124745568	4900	NRGN	+	-5635	7274	1.5985561260772154	-1.09048600465668	7.196046970014017	0.028861688988465573
HCC	chr15	89776597	145873	MESP2	+	-239	2394	2.032839803605598	-0.42487928195744856	7.19601274706471	0.02886206512276343
HCC	chr16	1918039	64711	HS3ST6	-	-284	6860	1.98877888851349	-0.5693656873568279	7.1959645962338	0.028862665277686363
HCC	chr1	2026412	2563	GABRD	+	-7083	11425	-1.906854859877496	0.030258984417790995	7.1958660311144484	0.028864076336389023
HCC	chr8	143597759	1936	EEF1D	-	84	17954	-1.6593017509275303	0.01193292398039201	7.195780792008332	0.028865273111469594
HCC	chr2	106886934	84620	ST6GAL2	-	93	85242	2.127403961807927	-0.21975347920327148	7.195490836874825	0.02886976321750302
HCC	chr5	819592	79844	ZDHHC11	-	-31394	55382	-1.6717301577452537	-0.3037176845873566	7.195464577832247	0.028870011341294157
HCC	chr22	50245014	85378	TUBGCP6	-	43	27283	1.900316772085973	-0.04346029114191307	7.195416340336931	0.0288705404110549
HCC	chr6	148313	441123	LINC00266-3	-	154	7896	1.8656206136133353	-0.5077981824494137	7.19541002025646	0.0288705404110549
HCC	chr7	40255433	79783	SUGCT	+	-120457	725792	-1.796208996857251	-0.5872169286514196	7.19531682363327	0.028871865496877074
HCC	chr21	10342428	574	BAGE	+	71092	41142	-1.2124960844721941	1.080014170579991	7.1952642001939005	0.028872537832937004
HCC	chr20	62228697	11255	HRH3	-	8430	5307	-1.7381884867836563	-0.599914242348087	7.195050826036443	0.02887577605456279
HCC	chr11	14358412	22800	RRAS2	-	-73	80566	-2.2107106207518665	-0.23499318270349007	7.1950412782254105	0.02887577605456279
HCC	chr6	166957298	8635	RNASET2	-	709	27074	-2.015414235347524	-0.33165564710145745	7.1950021140840406	0.028876231903912496
HCC	chr21	34792022	100506385	LINC01426	+	-46197	2543	1.6204239965002503	-1.2512326310303363	7.194959076031466	0.028876750100704392
HCC	chr6	137044593	53832	IL20RA	-	281	44342	2.401722539377322	-0.09996321511742144	7.194860090721036	0.028878168642185495
HCC	chr17	29618307	84940	CORO6	-	190	3362	-1.9504682993933693	-0.5029437875579855	7.194783193072489	0.028879231788239004
HCC	chr2	239034457	100616397	MIR4440	-	-34457	98	-1.4779728055100396	-1.3097424887050575	7.1947649296013125	0.028879351331763968
HCC	chr3	42906320	389114	ZNF662	+	-154	13168	1.820487394341529	-0.4889616901224689	7.194664906553591	0.028880786709621954
HCC	chr10	106927346	114815	SORCS1	-	-237362	591046	-1.7173984369007564	-0.5877164192017249	7.194571266947918	0.028882119419752106
HCC	chr7	2198933	8379	MAD1L1	-	-34015	417157	-2.5536843154930664	-0.6704266630628704	7.194410211364438	0.028884537330751435
HCC	chr8	53140360	4986	OPRK1	-	-111337	25982	-1.5978745308756261	-0.7899195848472428	7.194148215403452	0.028888580417259037
HCC	chr16	1030702	6755	SSTR5	+	42054	8699	-1.2772595747681452	-0.5373595058086705	7.194009568716087	0.028890638100906585
HCC	chr16	30787118	23361	ZNF629	-	-101	8765	-2.172946783198905	-0.030413604161486488	7.193844154329954	0.02889312692851554
HCC	chr2	64018650	51542	VPS54	-	-430	126548	2.1293670908056463	0.31947161246641737	7.193747168285924	0.028894514113234453
HCC	chr16	12056043	92017	SNX29	+	-79309	597556	-1.6932180661317497	-1.3214047160274354	7.193717643861412	0.028894815058914516
HCC	chr6	52362051	85315	PAQR8	+	77	45650	1.837530091903751	-0.3376330850826199	7.19359128348659	0.028896504674239987
HCC	chr2	96687767	90342	FER1L5	+	-45030	62149	-1.6533198750563514	-0.47967996933094187	7.193591047762553	0.028896504674239987
HCC	chr1	203512250	26254	OPTC	+	-18107	14807	-1.3889550548692438	-0.04428251982958382	7.193535399953248	0.028897188091290413
HCC	chr1	234356909	101927765	LOC101927765	-	-16494	597	-1.456925062526244	-0.4279802297634771	7.193526939702544	0.028897188091290413
HCC	chr1	1245493	388581	C1QTNF12	-	-1229	4277	-1.4151589548538535	-0.33910824269181833	7.193435955592747	0.02889847882563348
HCC	chr20	57389884	55544	RBM38	+	1514	17933	1.643308718772996	-0.03492924247704695	7.193409871334353	0.028898724418371408
HCC	chr20	22581921	3170	FOXA2	-	-2542	3460	1.6580253611438107	-0.356750805081802	7.193333351785391	0.028899782270655806
HCC	chr14	102929164	81693	AMN	+	-6508	8187	1.4682710651085071	-0.33589824517187566	7.193035738887801	0.028904401263359445
HCC	chr11	69819006	2248	FGF3	-	-418	9457	1.4255055264338756	-0.33607626717283506	7.192763155505887	0.028908617779777518
HCC	chr9	105244462	23446	SLC44A1	+	143	193911	-2.1946269734155934	0.04577457102334181	7.192748522019437	0.028908678991257895
HCC	chr12	92150748	101928617	LOC101928617	+	-4663	39700	-1.8256710839437749	-0.34932054972248494	7.192501113398315	0.028912490520610887
HCC	chr5	58460613	10769	PLK2	-	474	6157	-1.4454344412811007	0.5807488768503776	7.192468404332853	0.028912842986217203
HCC	chr19	40613889	8425	LTBP4	+	-12518	28450	1.5216466653133638	-0.17585258778670523	7.192235035503074	0.028916428833215657
HCC	chr7	27660491	11112	HIBADH	-	-2510	137562	-1.6195556076125812	-1.0388083619454658	7.192080072411493	0.028918751524110317
HCC	chr11	31810699	5080	PAX6	-	-443	26351	1.6631021803532233	0.0785287335863798	7.192015818820309	0.02891961245347354
HCC	chr4	112881968	287	ANK2	+	-20981	522754	-1.432503756124208	-0.5860302084186838	7.191820023626235	0.028922593539645842
HCC	chr16	24322291	10368	CACNG3	+	-66738	106864	-1.5046051188093696	-0.5846988629726501	7.191661495125231	0.028924974214190782
HCC	chr3	74614607	5067	CNTN3	-	93467	258572	1.7778446006155173	-0.3394694039651793	7.19156523722701	0.028926351251775353
HCC	chr1	13700090	7799	PRDM2	+	150	124840	1.8331111881518767	-0.03687495283371918	7.191506069059123	0.028927124500027518
HCC	chr14	91509328	55671	PPP4R3A	-	-1152	53000	0.8925379665364652	-0.09243205269423051	7.191495604231869	0.028927124500027518
HCC	chr17	82022686	201254	CENPX	-	-223	4207	-2.253872198885406	0.2666167604193005	7.191472683714853	0.028927319359721336
HCC	chr12	32399691	121512	FGD4	+	86281	160080	-2.363578348047766	-0.17120325504256076	7.191397702160483	0.028928353509073607
HCC	chr14	33950555	112399	EGLN3	-	-271	26612	1.6990027965828602	0.18382617971883405	7.191330846320241	0.028929256694731634
HCC	chr19	2574184	102465838	MIR7850	+	56531	79	-1.4952657792612645	-0.5642024286723094	7.1913132920826826	0.028929365057221334
HCC	chr5	177607310	11285	B4GALT7	+	-7192	10228	-1.4186420646917215	-0.5914049071855193	7.191144720604569	0.028931908240759103
HCC	chr7	73648072	155382	VPS37D	+	19772	4267	0.9808656707658211	-0.38943969506398124	7.191112264113151	0.02893225689417469
HCC	chr2	557794	105373352	LOC105373352	+	407	3892	-1.3234903947899388	-0.5025392908321327	7.191051018083403	0.028933069756110378
HCC	chr11	73264640	5031	P2RY6	+	-88	34074	1.5151215331146797	-0.6785157470391416	7.191031446860919	0.02893321066038711
HCC	chr21	22209961	54143	LINC00308	+	-111344	17912	-1.7860967254770923	-0.39364827652673795	7.1909215353682825	0.028934808278993453
HCC	chr5	93570894	441094	NR2F1-AS1	-	-449	161988	1.3167601352316454	0.12304303963830351	7.190886923684694	0.028935191726245646
HCC	chr7	4216043	221935	SDK1	+	-86358	139315	-1.4572066410439837	-0.027024790896498205	7.190852117818125	0.02893556888789321
HCC	chr22	19718716	100526833	SEPT5-GP1BB	+	-247	6306	1.726887807480599	-0.5354259617030295	7.190841869939419	0.02893556888789321
HCC	chr5	151020537	2878	GPX3	+	-125	8582	2.250351709662925	-0.4494350160824981	7.190749909582301	0.028936877157591162
HCC	chr19	22617827	374890	LINC01785	-	-6144	8415	-1.4960601173889305	-0.2919229832502951	7.1907332394559305	0.02893697130366022
HCC	chr1	50977849	1031	CDKN2C	+	-7879	4668	-2.0760901459310723	0.4269836554033212	7.190608943312011	0.02893880112925621
HCC	chr6	5086111	648791	PPP1R3G	+	-625	1736	1.6929415975490434	0.09263103906041129	7.190563166978421	0.028939364698057097
HCC	chr3	147396537	84107	ZIC4	-	4107	6383	1.5297110570981545	-0.010800778896571885	7.190529285814755	0.02893973643371708
HCC	chr15	39976477	440275	EIF2AK4	+	-42353	101473	1.3714584697377656	0.027453409269263408	7.190456313267646	0.028940738655441056
HCC	chr7	151961481	168391	GALNTL5	+	-5102	63556	-1.964242894197259	-0.7775957069888348	7.190376254934868	0.028941855201662713
HCC	chr9	134294841	105376310	LINC02247	-	-556	1467	-1.5135856945533157	-0.5527654418682514	7.190269211575135	0.028943407060207677
HCC	chr10	117684247	196047	EMX2OS	-	139179	60776	-1.318417263937531	-0.9973731978767756	7.190228447537633	0.028943886915773327
HCC	chr13	35526775	26960	NBEA	+	-50026	195989	-1.560517584657325	-0.8337991193858109	7.190217799600212	0.028943886915773327
HCC	chr3	120450647	11167	FSTL1	-	-424	56858	2.6907962590396624	0.046007597194492156	7.190140991045141	0.02894495116938882
HCC	chr2	105786573	8440	NCK2	+	-41510	149212	-1.5692480810160394	-0.8062834690173932	7.189651920605819	0.02895266667264248
HCC	chr12	6075292	109729112	SNORA120	-	35109	147	-1.449180745390996	-0.3172502848045421	7.189584321470512	0.028953489744018044
HCC	chr3	69052358	7110	TMF1	-	25	32507	-1.5676524333879958	0.17210244048430737	7.189579248501014	0.028953489744018044
HCC	chr3	79300252	101927374	LOC101927374	+	111475	23501	-1.47824756298621	0.10802811922810433	7.1895378028750905	0.028953983738948863
HCC	chr3	157160803	57018	CCNL1	-	43	14259	-0.3329011472554369	-0.6153805927529197	7.189488570501911	0.02895460339396025
HCC	chr2	219399974	23549	DNPEP	-	-48	27994	-1.468770760051091	-0.6073438905622351	7.189466078864797	0.028954791556737594
HCC	chr10	96130404	9849	ZNF518A	+	-124	33482	-2.223803084282297	0.0963181168384123	7.18943023943503	0.02895519511175288
HCC	chr3	170222727	5584	PRKCI	+	-295	83551	-0.9616586785221202	-0.2117909915935173	7.189403294047409	0.028955455150609988
HCC	chr9	111469342	23392	ECPAS	-	-15403	124053	-2.244621231770151	-1.071323984337238	7.18938057000171	0.028955647072858116
HCC	chr8	143567650	642475	MROH6	-	-5108	6566	1.3324368687927943	0.09913274034257558	7.189353599161546	0.028955855202323664
HCC	chr2	208360336	5746	PTH2R	+	-491	134662	-2.196530928722762	-0.5022566079846825	7.189346011155436	0.028955855202323664
HCC	chr17	50560756	8913	CACNA1G	+	312	66404	2.945431671662096	-0.6316139147945348	7.189251291826238	0.02895720896376357
HCC	chr1	6260120	387509	GPR153	-	-855	13630	-2.4229788741348943	-1.5231804959778584e-4	7.189230391970018	0.028957371463655655
HCC	chr6	30914984	57176	VARS2	+	-653	12128	1.2214456964916138	0.24474589953678674	7.189187889274788	0.02895788259756863
HCC	chr6	152098040	23345	SYNE1	-	-70247	46604	-1.7441379530532515	-0.28822465588325363	7.189126909151312	0.028958691944052775
HCC	chr18	34225045	8715	NOL4	-	1494	372452	2.309558797706681	0.5282828875617395	7.1890326827165225	0.028960037891329938
HCC	chr17	79947585	125058	TBC1D16	-	-3272	7005	-1.5980297691040688	-0.5646341686609706	7.188994711314869	0.02896047594273009
HCC	chr1	2479964	9651	PLCH2	+	-3649	29216	-1.7671585117945308	-0.34699578149344484	7.188953397576057	0.02896092330689157
HCC	chr7	20785930	221833	SP8	-	-959	4616	1.5211045391392823	-0.8716145604658398	7.188945333376132	0.02896092330689157
HCC	chr19	2543808	4616	GADD45B	+	-67683	2135	2.3889140278034335	-0.2781894860608391	7.1888706923984	0.028961953241155445
HCC	chr4	7460987	100422826	MIR4274	+	-959	91	-1.6656199715692792	-0.742651385061355	7.188812964130911	0.02896271022294517
HCC	chr4	3823601	152	ADRA2C	+	-57032	1958	-1.6260778610481779	-1.0814312923308138	7.188792792795745	0.028962756696041255
HCC	chr5	154479162	9421	HAND1	-	898	3293	1.4694401447065586	0.03177858839323687	7.188788425385667	0.028962756696041255
HCC	chr19	2291303	374872	PEAK3	-	9121	7551	1.4408150072817674	-0.3731210795149448	7.1887474062308385	0.028963243992812603
HCC	chr11	104164330	80310	PDGFD	-	31	257114	2.226821390249961	-0.5814576329166729	7.188696124196326	0.028963762293918907
HCC	chr11	65558298	4054	LTBP3	-	70	19670	-2.523261141754991	-0.840790491072996	7.188689131599164	0.028963762293918907
HCC	chr10	42242085	441666	LOC441666	-	-125960	36180	1.3195846685755106	-0.07591723218829297	7.18868280788994	0.028963762293918907
HCC	chr18	75090692	284273	ZADH2	-	-114821	10404	-1.3894961798198995	-0.15111658410826348	7.188625398353317	0.02896451418751847
HCC	chr15	79091751	5923	RASGRF1	-	878	130927	2.084918119193375	-0.39473143383563447	7.188594406749424	0.02896483965184252
HCC	chr5	139438144	202052	DNAJC18	-	-1381	29323	-1.996101970238154	-1.2463612639432078	7.188439725207999	0.0289671618598105
HCC	chr11	92224897	120114	FAT3	+	127199	544374	1.92185147875212	-0.20158669479496116	7.188421511397699	0.0289672810750521
HCC	chr5	1725297	100422966	MIR4277	-	16429	84	-1.3535317678553704	0.2045322633330325	7.188282668694953	0.028969347768288613
HCC	chr4	133151898	57575	PCDH10	+	-2608	45321	1.8152999216485501	0.18050516104630268	7.188180190119716	0.028970827481268394
HCC	chr17	57085818	8165	AKAP1	+	-44	35571	-2.66410386202747	0.4415933614152633	7.188134979198191	0.028971382609830905
HCC	chr11	129694709	101929557	LINC01395	-	77440	5149	-1.25961184696393	-0.209865832127061	7.188077718470442	0.028972132312114665
HCC	chr16	1049171	6755	SSTR5	+	23585	8699	-1.37832504798049	-0.2475169590508756	7.187965370436025	0.028973771540733474
HCC	chr8	11681152	2626	GATA4	+	-4233	83084	1.5749941485745158	-0.10211545344531799	7.187809569248586	0.02897611257234338
HCC	chr1	2985461	140625	ACTRT2	+	36021	1422	-1.3774988260110628	-0.30948641236137264	7.18768647147958	0.028977925639916517
HCC	chr18	76350346	105372207	LINC01893	+	-140836	6315	-1.7838806478347906	-0.5506987889778042	7.187674823684873	0.028977938870421376
HCC	chr8	142477008	575	ADGRB1	+	-12992	80992	-1.5034518636595775	-0.4379181664953098	7.187655398000196	0.028978077713919942
HCC	chr13	77698762	122060	SLAIN1	+	119	65362	2.562510803456776	0.23305537145556365	7.187598891529369	0.028978680336426175
HCC	chr4	3864981	348926	FAM86EP	-	-90447	13669	-1.2399948476571632	0.2476182299936267	7.1875964273178	0.028978680336426175
HCC	chr21	28884890	29104	N6AMT1	-	-483	9310	-1.228248179200968	-0.6184986379714343	7.187295302462021	0.02898336908755575
HCC	chr22	36703658	105373021	LOC105373021	+	218	63214	-2.0681576537376083	-0.9013136659350416	7.18722341243874	0.028984255060714992
HCC	chr8	29351124	1846	DUSP4	-	374	17689	2.635214436134155	-0.03309540031963472	7.187218797954152	0.028984255060714992
HCC	chr8	64581222	401463	LOC401463	-	-670	7584	1.338350982028325	0.6663358944751651	7.187190833185099	0.028984531879128556
HCC	chr8	89757651	101929709	LOC101929709	-	-60	40313	-2.0226651808220595	-0.4397314832003598	7.187140008768145	0.02898517797292178
HCC	chr11	1054201	101927503	LOC101927503	+	-4423	5987	-1.4465003074974745	0.0025232143277564064	7.187084667721344	0.028985897045925576
HCC	chr2	8678931	100506299	ID2-AS1	-	-2930	2053	1.1793361261638062	0.31206900265785165	7.186782954385005	0.02899059650966606
HCC	chr10	110460773	1847	DUSP5	+	37094	13678	-1.418039646142209	-0.5094894670335967	7.186716407862832	0.02899133208517117
HCC	chr11	46363815	8525	DGKZ	+	-2220	18960	-1.4890818827857726	-0.41645556573620945	7.186715773028581	0.02899133208517117
HCC	chr5	56499029	102467147	LINC01948	-	17260	23975	-1.6129808261095202	-0.5708137362879864	7.186592197663948	0.02899315386371691
HCC	chr16	85349044	100847022	MIR5093	-	42719	100	-1.7610295605232886	-0.3546079025370919	7.186577083549793	0.02899322312915201
HCC	chr10	71694299	414152	C10orf105	-	-25522	8121	-1.4059869470797934	-0.8896792086693168	7.186540174303289	0.02899364457688172
HCC	chr3	52534545	64943	NT5DC2	-	-532	10709	1.4455077398833556	-1.0856752651507502	7.186318872075638	0.028997045802748655
HCC	chr1	10739246	54897	CASZ1	-	-57430	160071	-1.6634830653759212	-1.1281833406710908	7.1862160803530415	0.028998532055595647
HCC	chr4	7918639	389199	LOC389199	+	20362	1296	-1.6163985725106695	-0.7116726227134551	7.186185179565001	0.028998856478774603
HCC	chr16	1808984	3483	IGFALS	-	14076	4496	-1.9126608005787626	-0.4245118775857708	7.185974505554903	0.029002086543802413
HCC	chr18	5630614	23136	EPB41L3	-	1623	236611	1.9084258966425716	-0.2563287941302526	7.185911173365497	0.029002935230034978
HCC	chr4	156971769	56034	PDGFC	-	375	209784	-2.192014261195971	-0.2345324653875933	7.185762002365145	0.029005171526005263
HCC	chr5	140175854	84418	CYSTM1	+	-786	68722	-1.9921325400490624	0.31098472785167125	7.185741241026715	0.029005308428929504
HCC	chr12	109573826	4598	MVK	+	-131	23576	-1.7604577318363424	-0.5067496682221568	7.185731879825324	0.029005308428929504
HCC	chr10	133237429	27287	VENTX	+	475	4027	1.6377756728618202	-0.4149457581160856	7.185700921782754	0.029005560216918285
HCC	chr2	61066362	84542	KIAA1841	+	-153	71826	-1.9414099748219356	0.2173687767119763	7.1856946508262265	0.029005560216918285
HCC	chr7	155440441	2020	EN2	+	17688	6703	-1.5049746541210351	-0.8758492672625835	7.185648680526455	0.029006128342074108
HCC	chr5	178249118	85007	PHYKPL	-	16296	24349	-1.4585676889866375	-0.2302024651847363	7.185317842161261	0.02901130210501431
HCC	chr11	65852720	1072	CFL1	-	-5613	3520	-1.8684697682762081	-0.6546508476851558	7.185281577774198	0.029011713411670473
HCC	chr12	14515916	101928290	PLBD1-AS1	+	51816	52024	-1.9998765548933217	-0.8925326427950819	7.18526202449533	0.029011854518881247
HCC	chr3	126213098	10840	ALDH1L1	-	31912	77626	2.4300998098749043	0.0693086689323384	7.185220142222555	0.029012356674093253
HCC	chr2	170974275	26003	GORASP2	+	-45749	38608	-1.3839504631388886	-0.46039234440517546	7.185202482957067	0.029012467161410184
HCC	chr7	29195117	54504	CPVL	-	-334	200221	-0.19291475557756657	0.6760516545269608	7.185188776808721	0.02901251372992903
HCC	chr16	1872425	254528	MEIOB	-	247	38196	1.4620565968979864	-0.9952150753615837	7.1851231418874875	0.02901332064091776
HCC	chr5	176818078	90249	UNC5A	+	-7519	70340	1.9382822308772953	-0.25832638545421155	7.185117222443573	0.02901332064091776
HCC	chr7	155297578	3638	INSIG1	+	194	12464	-2.641262257295683	0.10362074753698104	7.185008975833078	0.02901489598200499
HCC	chr3	50166184	6405	SEMA3F	+	-7165	30057	1.4329837976140334	-0.15707047415070374	7.184944834942037	0.029015758149969
HCC	chr19	19540146	148113	CILP2	+	-1881	8395	1.5600211033937461	-0.6504478888251362	7.184902648766354	0.029016193028853117
HCC	chr17	45442185	201176	ARHGAP27	-	9269	3565	-1.7619871966175842	-0.8686159007323064	7.184896291883838	0.029016193028853117
HCC	chr2	118310954	100506797	LOC100506797	-	124568	3465	-1.4304087464042539	-0.43561281480516756	7.184861223974615	0.02901655188073427
HCC	chr17	77460876	10801	SEPT9	+	-6883	46604	-1.3349775726611568	-0.2939407911343935	7.1848492286013155	0.02901655188073427
HCC	chr19	33144286	126248	WDR88	+	-12194	43706	-1.3858890934439183	-0.537425899483254	7.184841625186493	0.02901655188073427
HCC	chr7	156942699	64434	NOM1	+	7024	23460	1.2976264300805431	-0.7226120855047963	7.184800133606835	0.029017047815053636
HCC	chr11	66363388	3177	SLC29A2	-	-8432	9300	-2.0587626542843327	-1.3418847790559034	7.184775649311533	0.02901709754851833
HCC	chr7	129781943	406959	MIR183	-	6929	110	1.8966951915709405	0.05553994874064244	7.18477540769662	0.02901709754851833
HCC	chr17	840401	64359	NXN	-	-23710	64799	-1.6199302432724891	-0.9708341292139279	7.184693748124893	0.029018243120425693
HCC	chr1	50419060	63950	DMRTA2	-	-4387	5897	1.6733079690329533	-0.6368242101786823	7.184669911708667	0.029018453550722603
HCC	chr9	124504283	2516	NR5A1	-	-3137	26185	1.7677894964608165	0.1883062491357043	7.184616215746793	0.029019146909854892
HCC	chr19	21551851	353088	ZNF429	+	-46299	2113	-1.9201410395487462	-0.5258796467990866	7.1844050490787055	0.029022387299980187
HCC	chr5	179894658	23061	TBC1D9B	-	-13198	45786	1.5011248835458881	-0.09379815209069363	7.1843400023990895	0.029023140112286964
HCC	chr2	153871757	114805	GALNT13	+	141	582080	1.8095869980053443	-0.17233065077476925	7.184334359579289	0.029023140112286964
HCC	chr3	46672109	259173	ALS2CL	-	-21547	24662	-1.5856689033822071	-0.5225542743568644	7.184326034127565	0.029023140112286964
HCC	chr10	122461479	5654	HTRA1	+	46	53384	1.7359849987668363	-0.4151865248883497	7.1842506371750225	0.02902418463138493
HCC	chr9	136094183	138151	NACC2	-	-1102	88749	2.359628138829038	0.056111532558065225	7.184172200507522	0.029025278363383596
HCC	chr5	141413887	56106	PCDHGA10	+	-711	2553	1.314793223766921	-0.005708630230428905	7.184115461930613	0.029026021119614862
HCC	chr13	27793118	219409	GSX1	+	-475	1310	1.4362135219919479	-0.6311573816995646	7.18389793436986	0.029029365219888994
HCC	chrX	68676357	9754	STARD8	+	17283	32203	-1.4341096430547853	-0.6073366601741614	7.18378029950577	0.029031093384119848
HCC	chr10	132294844	282974	STK32C	-	-12378	99741	-1.2800656530475125	0.40133419622607563	7.183754399930194	0.0290313373061876
HCC	chr20	21522583	4821	NKX2-2	-	8557	3005	1.6066388237804914	0.4654652508601897	7.18373976824185	0.029031398912009135
HCC	chr17	33291987	40	ASIC2	-	-1001	279901	2.2530212307744253	-0.1906688470339356	7.183693045886173	0.029031979764771322
HCC	chr1	2523721	55229	PANK4	-	-2907	18098	-1.257948619777206	-0.2978080978405314	7.183603513320019	0.029033253353848074
HCC	chr17	76178349	2302	FOXJ1	-	37050	4966	-1.597526318275852	-0.27975005293213767	7.183526888185902	0.029034318131741024
HCC	chr22	19873722	54584	GNB1L	-	18783	66529	-1.473954056140669	-0.27224431537267607	7.183491227992789	0.02903472003627497
HCC	chr1	23902671	1269	CNR2	-	-10656	39358	1.2419223674513262	-0.414616119021487	7.183425972403352	0.029035600880089562
HCC	chr1	99004769	163404	PLPPR5	-	-124	114649	1.7665242675456916	-0.43723916111979355	7.18338819975591	0.02903589062802748
HCC	chr16	27632205	23247	KIAA0556	+	-82058	230225	-2.149420244033275	-0.6327154539810161	7.183386420256767	0.02903589062802748
HCC	chr21	41494420	7113	TMPRSS2	-	-13645	43515	-1.8935110263276533	-0.6447093259429548	7.18336836430057	0.029036007668044154
HCC	chr15	41660520	23269	MGA	+	-108	109532	1.8835800245693775	-0.9325266006448129	7.183254278766	0.0290376788093091
HCC	chr7	18086614	9734	HDAC9	+	328	581902	1.7921404906142149	0.5802092478696479	7.183065188324676	0.02904056402688085
HCC	chr12	123436642	196383	RILPL2	-	-91	21695	2.4022790645681034	-0.6073086795493954	7.182944160591264	0.02904234781013932
HCC	chr5	173888397	80315	CPEB4	+	-69	72664	-2.701458686164646	0.08344365412777437	7.182912366347068	0.02904268726078449
HCC	chr3	25664762	100616477	MIR4442	-	-177	67	2.1924851888012826	0.5795499272228406	7.182852343762576	0.0290434836538616
HCC	chr14	24271505	5875	RABGGTA	-	-122	6090	1.1081666006292552	-0.16998764892190024	7.182691064360736	0.029045919239412615
HCC	chr16	86554991	64779	MTHFSD	-	-212	25028	-2.2990631810931696	0.2585866280660979	7.182679448043508	0.029045932080115664
HCC	chr19	50736062	6320	CLEC11A	+	-12714	2377	-1.381961343799596	-0.44862223013739555	7.1826365639226495	0.029046451112068106
HCC	chr9	113988962	259	AMBP	-	-89510	18345	1.4321898215831053	-0.49406218783834327	7.182590882852601	0.029047015435414287
HCC	chr3	81812396	2632	GBE1	-	50597	272101	-1.647210910095172	0.06248412874887933	7.182545853823413	0.029047569214881983
HCC	chr5	69370634	5884	RAD17	+	71	44097	-2.2270278960119176	-0.42806544585499706	7.182523215837252	0.0290476139959813
HCC	chr2	202575800	150864	FAM117B	+	59378	134580	-1.985113243381145	-0.6582269886946523	7.1825214421644645	0.0290476139959813
HCC	chr15	76343205	64843	ISL2	+	-6481	5752	1.4450325159963042	-0.06642802286706162	7.182457136267551	0.029048479884754192
HCC	chr15	37098055	4212	MEIS2	-	-306	207341	1.6007442434303316	0.1148771064519251	7.182440484988227	0.029048574251597563
HCC	chr19	48443958	83743	GRWD1	+	1815	8135	1.2957230501077455	-0.2883931136414821	7.182425353829387	0.029048644008687063
HCC	chr7	56804107	401357	LOC401357	-	-8629	3613	-1.537315450556527	-0.5008411738151001	7.182354416182861	0.029049617305869174
HCC	chr5	322289	57491	AHRR	+	-18113	134115	1.3005409259867124	0.08044064703747425	7.182232673269258	0.02905141325718501
HCC	chr19	23204166	440519	ZNF724	-	-46224	28792	1.291476014164435	-0.6892638101960327	7.18218922458707	0.02905194154292102
HCC	chr1	179743352	148753	FAM163A	+	-189	66771	1.5593939067286624	-0.3412812875295475	7.182159824149103	0.02905224236499813
HCC	chr6	116101118	221294	NT5DC1	+	-282	144855	-1.9285985805095678	-0.2912846260224837	7.182145932341339	0.029052292068999955
HCC	chr16	29233194	440352	SNX29P2	+	69093	62773	-1.8528047799839649	-1.0437518749277475	7.182103741169982	0.029052800012195543
HCC	chr10	86711997	11155	LDB3	+	-43328	31385	0.9987073834806477	-0.527100134562138	7.18195652504764	0.029054893301902873
HCC	chr7	19117177	7291	TWIST1	-	-495	2205	1.7354382712716585	-0.3060907802163431	7.18194777656025	0.029054893301902873
HCC	chr20	3093249	551	AVP	-	8525	2169	1.7621628403682603	-0.6922611193362622	7.181942005906585	0.029054893301902873
HCC	chr1	2492806	9651	PLCH2	+	-16491	29216	-1.427256293780042	-0.8038623032700764	7.181712816073482	0.0290584297404872
HCC	chr20	63001303	128408	BHLHE23	-	-5732	1057	-1.5277270383590011	0.10330737492205025	7.181581408534754	0.029060382798967256
HCC	chr9	127937942	8818	DPM2	-	-542	3390	1.674740586605984	-0.37700131053191255	7.181499176403405	0.029061539456420035
HCC	chr16	4897642	5493	PPL	-	-39493	54629	-1.8828752166175649	-0.9827803312292597	7.181473895369891	0.029061773666152483
HCC	chr8	105203603	23414	ZFPM2	+	115316	485621	-1.5609473195895145	-0.1936557099227276	7.181451657119219	0.029061958592268157
HCC	chr10	35641651	8325	FZD8	-	217	3186	2.4013574518128302	0.22364151924838574	7.181431743903559	0.02906196989829966
HCC	chr16	29233683	440352	SNX29P2	+	68604	62773	-2.2725470066973776	-0.7076149459194586	7.181429316267362	0.02906196989829966
HCC	chr7	50070465	11055	ZPBP	-	-22799	155837	-1.9681919380761828	-0.5169610098127777	7.1813932912952865	0.02906237814726353
HCC	chr15	75481625	25942	SIN3A	-	25842	86405	-1.4102089694287754	-1.0631895287137636	7.181293260823761	0.02906382320661036
HCC	chr16	4474312	57407	NMRAL1	-	-338	12971	-1.9016154920640496	-0.4912384122451129	7.181254682118862	0.029064272853130804
HCC	chr1	52602432	2882	GPX7	+	-61	6681	2.3545134952589155	0.6081754745465444	7.181238427627022	0.029064360869795542
HCC	chr17	30710022	440423	SUZ12P1	+	-414	66822	-2.0195103873370526	-0.6144384789737395	7.18116210236918	0.029065422009944407
HCC	chr9	130394440	445	ASS1	+	50267	56568	-1.524962921530202	-0.7467412242622727	7.18086524731649	0.02907005610382432
HCC	chr8	22598908	541565	C8orf58	+	693	4549	1.6468396844788502	-0.09028706346721845	7.180839017950909	0.029070305761450317
HCC	chr5	136133047	4090	SMAD5	+	-202	49890	-0.8748032433624675	0.3455913237367175	7.180810569910973	0.02907059137118122
HCC	chrX	729564	6473	SHOX	+	-105220	35068	-1.702585354403741	-0.7033278380129243	7.1807652674504325	0.02907115007823115
HCC	chr11	118662153	11181	TREH	-	-17519	21441	-1.5048931721063947	-0.11287914447564346	7.180715483423086	0.029071781414485572
HCC	chr6	163645641	102724152	LOC102724152	-	-25843	7119	-1.4914376118284913	-0.45001925830244816	7.180631517405011	0.029072966651847273
HCC	chr6	114342922	222537	HS3ST5	-	280045	7292	2.1930932814908135	-0.09371237453419773	7.180613595544379	0.029073081723762936
HCC	chr9	135984656	10422	UBAC1	-	23276	28412	-1.394126979195746	-0.20379625872170418	7.180527497069356	0.029074301574286105
HCC	chr1	11719640	57085	AGTRAP	+	16445	14687	-2.1098194509447055	0.3436959798480945	7.1804808871691534	0.029074881547898133
HCC	chr18	12991545	55125	CEP192	+	-183	133691	-2.4558077307680386	-0.6514209530144558	7.180447880001193	0.02907524109480937
HCC	chr11	1781124	1509	CTSD	-	17132	11241	-1.5267375359029234	-0.03727026267236972	7.180435209039139	0.029075271087012806
HCC	chr3	49661927	327	APEH	+	12075	9500	-2.075508330105432	-0.5849875501824571	7.180332061235589	0.02907676734291416
HCC	chr11	76206542	7481	WNT11	-	12	20205	1.5520136804087996	-0.794960709371163	7.180268792508571	0.02907761735753838
HCC	chr16	66969997	23491	CES3	+	-2522	7675	-1.7838199055328958	-0.9399254514665468	7.180154260672097	0.029079298249322132
HCC	chr22	44150563	64098	PARVG	+	22393	35514	-1.7137990398044303	-0.7534664406543725	7.180104756840919	0.029079925237689437
HCC	chr11	68994758	116512	MRGPRD	-	13772	966	-1.5406679975478514	-0.6878881634776168	7.180001830779169	0.029081418149892728
HCC	chr7	139359539	51631	LUC7L2	+	307	63612	1.6286997580358857	0.3691038946821829	7.179943859846226	0.02908218243437048
HCC	chr1	6634718	90326	THAP3	+	-9568	8433	1.3366992354806193	0.05615798871335102	7.179865991411738	0.029083269278879345
HCC	chr8	10633536	94137	RP1L1	-	-21571	48758	-1.4735830879576182	-0.7987548513635163	7.179746315926252	0.029085033895859626
HCC	chr11	69865085	2248	FGF3	-	45661	9457	-1.575160966583452	-0.8532723438015362	7.179594418464042	0.029087321014275778
HCC	chr19	3020020	7089	TLE2	-	-9147	31530	-1.8946415062574695	-1.0827986765861282	7.179550141417479	0.02908786344706201
HCC	chr2	240451949	406941	MIR149	+	4052	89	-1.4436590359231405	0.12547285039212297	7.179453261495645	0.029089258755256857
HCC	chr15	65356005	9543	IGDCC3	-	-22035	50914	1.7196628559419649	-0.3880703881435448	7.179438658412238	0.029089320103623115
HCC	chr1	203487380	26254	OPTC	+	6763	14807	1.3631506181198512	-0.134167781505832	7.17933201672702	0.02909087376687242
HCC	chr16	21664222	10261	IGSF6	-	11556	11383	1.8628688116475505	-0.9627274852897675	7.179283797902407	0.029091480187408703
HCC	chr15	75712847	1464	CSPG4	-	-1	38527	1.4739389486846137	-0.42232598508193564	7.179248903532347	0.029091749900276624
HCC	chr20	34558568	84557	MAP1LC3A	+	129	1649	2.645922387022072	0.28810005454216114	7.179245526102806	0.029091749900276624
HCC	chr10	86712786	657	BMPR1A	+	43853	168550	-1.87466160236661	-0.8760438488779962	7.179009015372017	0.02909537613358631
HCC	chr15	62068160	145741	C2CD4A	+	-1183	3941	1.8573898306086738	-0.28433176281743916	7.179000267084959	0.02909537613358631
HCC	chr2	288167	285016	ALKAL2	-	-141	8748	2.511347637359329	-0.2568803035966644	7.178903767639184	0.02909676565074115
HCC	chr1	118989550	6913	TBX15	-	-6	106514	1.2266375512875776	-0.4772014977507273	7.17881632654843	0.02909800832384178
HCC	chr22	43259920	101927447	LOC101927447	+	16022	7885	-1.7561999071372325	-0.30794049482729896	7.178767188912644	0.029098513456248858
HCC	chr20	20367538	3642	INSM1	+	583	2828	1.8246484627023172	0.031589107363176355	7.178763544191952	0.029098513456248858
HCC	chr20	62587497	406923	MIR133A2	+	-22585	102	-1.2512425373957403	0.14812538065896635	7.17867400604349	0.029099790222866517
HCC	chr1	38872978	26292	MYCBP	-	-400	10889	1.4004194015201024	-0.06254372374571805	7.178617712024783	0.02910052782507845
HCC	chr5	138445333	51308	REEP2	+	-6332	7969	-1.5758253264376783	-0.11268998964934802	7.178552178366175	0.029101282103327318
HCC	chr2	104855212	5455	POU3F3	+	-1144	4506	2.0712494069296206	-0.7853507533755419	7.178549572898113	0.029101282103327318
HCC	chr18	59030081	390858	OACYLP	+	5598	17536	-1.4899156874152775	-0.5653356206699237	7.178486221980165	0.02910213421671835
HCC	chr1	109507712	57463	AMIGO1	-	-2039	5577	-2.1344740052461617	-0.9546318561788507	7.178419069693092	0.029103048020341075
HCC	chr9	88536074	158046	NXNL2	+	-973	40689	1.507188518652435	-0.6194711414059187	7.1783846930241495	0.02910343017636547
HCC	chr13	78608027	5457	POU4F1	-	4467	4466	1.5816420359094143	-0.45911020055651597	7.178211630271946	0.029105915777552872
HCC	chr9	136199227	8022	LHX3	-	-3946	6924	2.1228959459184673	-0.680839116685473	7.178209836064987	0.029105915777552872
HCC	chr9	35677730	768	CA9	+	-3812	7240	-1.8606570331907692	-0.8551893024050423	7.178123570220286	0.02910713979934321
HCC	chr1	66930202	57708	MIER1	+	41	58377	1.359976501257325	-0.0920420846050817	7.17801082211626	0.029108793537921243
HCC	chr15	76340305	64843	ISL2	+	-3581	5752	1.7543562934940373	-0.06760984914992646	7.177852811995592	0.029111181787700634
HCC	chr1	219928149	55532	SLC30A10	-	-502	14388	2.07502591269828	0.23449627374605564	7.177585623502356	0.02911534197556425
HCC	chr9	75088354	54981	NMRK1	-	30	27748	-2.2693395071492675	0.09976423983511944	7.177446543290416	0.02911731866859505
HCC	chr9	37784843	51010	EXOSC3	-	-249	5379	2.16917761607505	0.34047965693208093	7.177442188352808	0.02911731866859505
HCC	chr8	47738947	1052	CEBPD	-	783	1251	2.04638526518754	-0.5784912510085823	7.177355798715981	0.029118476585681674
HCC	chr8	38232114	23259	DDHD2	+	-161	30817	1.475638437800819	0.16813798883494974	7.1773492089328315	0.029118476585681674
HCC	chr19	35860637	84063	KIRREL2	+	-3587	10097	1.4386403566969541	-1.4365108468123797	7.177284963557433	0.029119343749124588
HCC	chr20	63938758	100302137	MIR1914	-	-2786	80	1.726649609612036	-1.216164854926957	7.177195463540819	0.02912062085622453
HCC	chr1	209625806	100422894	MIR4260	-	2296	67	-1.4870193179217934	0.24700679697674907	7.177167636520423	0.029120896953751692
HCC	chr19	31351882	57616	TSHZ3	-	2357	41181	1.7742800745089682	-0.746550176225634	7.177102531204042	0.029121778153413026
HCC	chr8	96494065	6383	SDC2	+	-411	118156	2.2965368398507886	0.004494780642667855	7.177004259006392	0.0291231128285471
HCC	chr1	149820650	653604	HIST2H3D	-	6969	457	-1.690984163188231	-0.04099865751636575	7.176998674939767	0.0291231128285471
HCC	chr21	40386464	100506492	DSCAM-AS1	+	-3380	2275	1.8937123019689481	-0.09367690333414208	7.176883811633729	0.029124801851475524
HCC	chr9	17059027	54875	CNTLN	+	75964	368933	-1.738629857913878	-1.3387573999511562	7.1768673734711115	0.029124893109771614
HCC	chr7	33632491	168667	BMPER	+	272420	250962	-2.088767995891267	-0.48456493643643	7.1768449500616285	0.029125081533705823
HCC	chr4	8007845	407052	MIR95	-	2464	81	-1.483615698098886	-0.5269726714734503	7.176793822005919	0.029125735957754997
HCC	chr7	152925998	57180	ACTR3B	+	-166249	95631	1.9107431208870622	-0.6453626414182351	7.1767189096624975	0.029126629040249027
HCC	chr2	240398440	2817	GPC1	+	37258	32381	-1.5697063458933962	-0.5943399032332461	7.176717178132712	0.029126629040249027
HCC	chr3	93761639	5627	PROS1	-	-212442	101045	-1.6461794324829921	-1.0508540442820269	7.1766387891761525	0.029127726094459672
HCC	chr11	118971894	283150	FOXR1	+	-187	9579	1.3226660237031829	-0.8126097366000745	7.176615915283421	0.029127921856908632
HCC	chr19	40848693	1548	CYP2A6	-	-1754	6910	1.5562815916987434	0.24827480435851212	7.176492676010433	0.029129747173342425
HCC	chr9	91948875	4920	ROR2	-	-1287	227567	2.366286954708488	-0.23959487461183038	7.176390774899808	0.029131226127729642
HCC	chr1	3601553	1953	MEGF6	-	-9942	123554	-1.3568031808582037	-0.40243773416364087	7.176195178320988	0.02913422666025732
HCC	chr8	142612843	23237	ARC	-	-1629	3429	-1.3361262999869228	0.47106067026877696	7.176001937954773	0.029137189243489594
HCC	chr20	30816520	140678	MLLT10P1	-	413058	555	-1.6907286519179794	-0.39414919009600446	7.1759112455871445	0.029138486539893624
HCC	chr14	60509172	4990	SIX6	+	48	2588	1.8511244211359443	-0.3124718709936135	7.175788885932512	0.029140174090920293
HCC	chr12	113638076	100506465	LINC01234	-	-135607	29107	2.166067155451884	-0.4390319788363594	7.175785714487986	0.029140174090920293
HCC	chr8	6798800	100652791	GS1-24F4.2	+	36754	6900	-1.413574616964848	-0.5883855524279972	7.1756758855769505	0.029141670677787015
HCC	chr3	143119467	9435	CHST2	+	309	4239	2.4015845595961527	-0.03227324242475281	7.175671946188977	0.029141670677787015
HCC	chr14	70188970	6547	SLC8A3	-	-100	144854	2.0219749588946434	0.39407277918476213	7.175648702249454	0.029141872559843775
HCC	chr4	3803597	152	ADRA2C	+	-37028	1958	-1.4288309096356617	-0.3302245899742037	7.175584078908223	0.029142746606955504
HCC	chr16	4103651	115	ADCY9	-	-12534	153537	2.080862004429846	-1.120211044638638	7.175536781830964	0.029143261029246453
HCC	chr17	28720137	6147	RPL23A	+	-155	4375	-2.4113125465766667	-0.1926574946284442	7.175530780312538	0.029143261029246453
HCC	chr3	45226038	25907	TMEM158	-	-284	1859	2.0315560343616057	-0.3335981694691022	7.175500385662247	0.029143579087147833
HCC	chr4	108081390	3033	HADH	+	-76726	30512	-1.9189677633427284	-0.08195091198057254	7.175484140171477	0.029143667301180516
HCC	chr6	163630555	102724152	LOC102724152	-	-40929	7119	1.3836819367908484	-1.067157351037614	7.175458627664323	0.029143906056593553
HCC	chr4	1671400	152877	FAM53A	-	-12591	44111	-1.4062002570819367	0.7348100007807821	7.175335623179258	0.029145728605775793
HCC	chr4	98658080	10098	TSPAN5	-	-581	188295	2.8581169261760033	-0.8696252721980856	7.175252309813445	0.02914690642525048
HCC	chr1	42040370	59269	HIVEP3	-	4445	188737	-1.904370505321505	-0.05362495774474087	7.175151361235855	0.02914837081796944
HCC	chr15	74133537	57611	ISLR2	+	-3135	6401	1.442509393600384	0.038588990510369695	7.1751380798147295	0.02914841089467951
HCC	chr12	57737223	116986	AGAP2	-	-1023	13954	1.4627905699012551	-0.09367918459954305	7.175071375810447	0.029149318961350895
HCC	chr4	6900945	57533	TBC1D14	+	8499	123675	-1.7577459103022033	-0.2443538617030923	7.1749592321627205	0.029150965387848074
HCC	chr9	23831281	1993	ELAVL2	-	4975	136202	-1.884687771146303	-0.5205430103684798	7.174820592679829	0.029153042464285264
HCC	chr3	115819169	109623450	SNORD155	-	-85957	61	-1.7509704623192393	-0.4698575805557143	7.174778457102363	0.029153551436390125
HCC	chr19	1469830	148223	C19orf25	-	-9399	6029	-2.253925637582676	-0.2333132525939284	7.174725815649481	0.029154231145643052
HCC	chr8	96144514	392255	GDF6	-	-16278	18460	-1.4088878547569879	0.923101353812624	7.17466836897632	0.02915498896231188
HCC	chr2	234497558	10123	ARL4C	-	505	4013	1.5702763931856771	-0.941595418102444	7.174578326345554	0.02915624059755993
HCC	chr4	11429447	9957	HS3ST1	-	534	30550	1.814108187062286	0.1558373055829792	7.174569723738685	0.02915624059755993
HCC	chr11	73365719	84957	RELT	+	10641	21115	-1.9872212081471128	-0.2688914033470908	7.174368519856898	0.029159300575929546
HCC	chr8	1187947	286083	LOC286083	-	-114660	6574	-1.703074822660676	-0.6756090586549716	7.1743598203409675	0.029159300575929546
HCC	chr10	103281836	9118	INA	+	-4673	13189	1.4925933510782112	-0.018678945711561673	7.174347169126349	0.029159330438312037
HCC	chr1	68206428	100302279	MIR1262	-	22818	93	-2.0095931257603286	-0.6809445413059321	7.174232587087879	0.02916101709198073
HCC	chr14	100390477	79446	WDR25	+	-14001	153828	1.429933998560753	-0.4526521785653178	7.174169916599972	0.02916173526545718
HCC	chr19	53982856	100126325	MIR935	+	-549	91	2.0363189479450465	-0.18938941427882894	7.174166777194593	0.02916173526545718
HCC	chr21	33230459	3455	IFNAR2	+	-564	32863	-1.2221754057597076	-0.4609654351252532	7.173996968852069	0.029164319833641202
HCC	chr6	37638615	266727	MDGA1	-	-59375	65483	-1.4772849501061602	0.21434224478752673	7.173777754508464	0.029167649332357392
HCC	chr9	127744924	27433	TOR2A	-	9575	3826	-1.4242739102842141	-0.43127728434167656	7.173770542545235	0.029167649332357392
HCC	chr21	45440761	80781	COL18A1	+	14749	58211	1.5134996604017568	-0.4771713543709087	7.173752630760269	0.029167764740490897
HCC	chr11	20156728	120237	DBX1	-	-3596	4170	2.2153892799887545	-0.0572276094376142	7.173574397866872	0.02917048684376611
HCC	chr20	43938317	84969	TOX2	+	7579	123719	-1.5276627079991618	-0.29672990926915205	7.17355753208696	0.02917058525789652
HCC	chr19	14432131	5585	PKN1	+	1223	38514	1.6019988294460705	0.0898939564072159	7.173456964785117	0.029172044697919678
HCC	chr3	160400981	10051	SMC4	+	-422	34395	-1.4402552982965386	-0.2630952695838601	7.173373945755457	0.029173218851226413
HCC	chr1	44410976	55182	RNF220	+	-5816	246565	-1.4488154686598966	-0.44823220206976194	7.173300217716978	0.029174241962855802
HCC	chr19	14127628	55723	ASF1B	-	-9000	17120	-1.5330119863373652	-0.8989348047017489	7.173192285390606	0.029175821371294382
HCC	chr19	6591006	970	CD70	-	-146	9507	2.130814818315045	-0.5523820566511887	7.173170799558335	0.029175994946271613
HCC	chr22	46103995	406883	MIRLET7A3	+	8754	74	-1.9423364784194808	-0.48799439028280395	7.173081503368202	0.02917727135802781
HCC	chr7	95379380	5446	PON3	-	-16995	36504	-1.617522388252648	-0.5567331483244471	7.173037193048671	0.029177816162448317
HCC	chr11	65899419	8061	FOSL1	-	-1107	8391	1.983132842879693	-0.5425620691733994	7.172992580377112	0.029178365896084323
HCC	chr19	16896605	27151	CPAMD8	-	-368	4027	1.7739133437623107	-0.229685344875447	7.172963633446976	0.029178660842995117
HCC	chr2	111119141	10018	BCL2L11	+	1773	25371	1.3591666366662845	-0.4813701091278634	7.172899811846282	0.029179523029110227
HCC	chr10	69480858	23555	TSPAN15	+	-29391	56203	-1.4862718074905723	-1.0224237542784314	7.172775542069985	0.029181368486036256
HCC	chr8	38901061	59339	PLEKHA2	+	174	72677	2.39412687679566	-0.00658972958630849	7.172676104300157	0.029182810118844535
HCC	chr11	377693	338707	B4GALNT4	+	-7898	12323	-1.5378504434054363	-0.34033529186699923	7.1726493564720215	0.029183069343618237
HCC	chr17	2303510	23293	SMG6	-	-265	243937	-1.343886943238084	-0.7124484703032148	7.172545394822178	0.029184584659514103
HCC	chr12	132219018	50614	GALNT9	-	12990	9657	-1.3486607669556878	-0.40294649978698	7.172516139949764	0.02918488468789695
HCC	chr9	136849418	29085	PHPT1	+	-602	2228	-2.270022268475789	0.19685801925723054	7.172495420920896	0.02918504585678782
HCC	chr15	79311606	23423	TMED3	+	-544	73658	-2.1906573992955805	-0.24413129298274308	7.172455468825511	0.0291852704327538
HCC	chr8	85220366	401466	C8orf59	-	-56	3262	0.9735271050145449	0.010351005713644385	7.17245009724326	0.0291852704327538
HCC	chr2	23385912	114818	KLHL29	+	-485	323187	-1.8062692660228168	-0.5294688780684484	7.172449180676805	0.0291852704327538
HCC	chr1	52368696	200014	CC2D1B	-	2491	15613	2.3525613027842076	-0.44925503321110904	7.172361576919293	0.029186519743616558
HCC	chr11	75450020	81544	GDPD5	-	-2307	17688	-1.6143267649646142	-0.05015773573609992	7.172339309737623	0.029186706114726835
HCC	chr9	136845122	389813	AJM1	+	-2616	4840	1.4285570731442214	-0.45396421748363225	7.172324710157824	0.029186767741618935
HCC	chr3	16139424	117248	GALNT15	+	34898	57671	-1.8686671017857306	-0.9539111913846273	7.172301758445087	0.029186965253495036
HCC	chr17	21243249	256302	NATD1	-	-10017	14396	-1.2846855362895488	-0.1923359648439682	7.1722881041736635	0.029187011503546145
HCC	chr16	67394784	51673	TPPP3	-	1249	3729	-1.5165140829538843	-0.6547621115283728	7.172227492181648	0.029187821740945596
HCC	chr19	3605250	6915	TBXA2R	-	-1583	12328	-1.6275992012399894	-0.9373320092113266	7.172158407937673	0.029188769849402045
HCC	chr11	2863222	338653	KCNQ1-AS1	-	1653	21435	-1.6071283938970695	-0.23476372941370488	7.1721072471800085	0.029189426359778912
HCC	chr12	64390393	115749	C12orf56	-	-172	123583	1.6534606776866676	-0.5547908696532041	7.172073337293199	0.02918980219598192
HCC	chr14	85533901	23768	FLRT2	+	-579	29731	1.7593186320705874	-0.34990156238716247	7.172019084991106	0.029190509036336177
HCC	chrX	137427302	7547	ZIC3	+	138825	11565	-1.5483929277744177	-0.5009457739495521	7.171981719257154	0.029190828011353004
HCC	chr5	133112172	3308	HSPA4	+	-60202	53048	-2.157482221091236	-0.7157774333299032	7.17197785961833	0.029190828011353004
HCC	chr2	10274671	3241	HPCAL1	+	28233	124714	-1.7362065656979413	-0.24737482300564576	7.171949179768021	0.029191118768634568
HCC	chr12	48978294	7471	WNT1	+	159	4161	2.2796059628665177	-0.6699200813644152	7.171727776165863	0.02919454569144893
HCC	chr15	22271874	646396	REREP3	+	-13260	24267	-1.5539486477933289	-0.07682388562310984	7.171639690114617	0.029195803275900926
HCC	chr4	6166368	152789	JAKMIP1	-	-28251	140865	-1.3126708653984278	-0.670275666011116	7.171587242997813	0.02919648089353798
HCC	chr7	20784096	221833	SP8	-	-2793	4616	1.758061780358715	-0.3405566942537634	7.171412756961409	0.029199144807994577
HCC	chr6	125790861	135112	NCOA7	+	-98	141268	2.408907445517901	0.36015759080966664	7.170982682217279	0.02920586985913197
HCC	chr17	72488023	100499467	LINC00673	-	-104781	189483	-1.8020070523024665	-0.18570034205300168	7.17097800543543	0.02920586985913197
HCC	chr11	86671860	10873	ME3	-	-338	231091	-1.8980822489687732	-0.5096647151608631	7.170803798317515	0.02920853011344157
HCC	chr1	183023299	3915	LAMC1	+	161	122133	2.435014102013866	-0.12773872112744025	7.170784956238322	0.029208660885367343
HCC	chr11	22625590	2188	FANCF	-	-251	3309	1.734508699714168	0.5551893489910145	7.170754533195314	0.02920898021926222
HCC	chr2	5932706	150622	LINC01105	+	-19	47532	-1.4072072122772687	-0.1649334257545502	7.170719122751052	0.02920938076363195
HCC	chr16	2856186	64063	PRSS22	-	-1984	5444	-1.7598299364211976	-0.9372891536001727	7.170522370553279	0.029212408471037746
HCC	chr1	1957861	339456	TMEM52	-	38560	1712	-1.5596279998267795	-0.20990773227310872	7.17046733513498	0.02921312864409637
HCC	chr11	1228054	727897	MUC5B	+	-4989	39112	-1.6091513126588242	-0.6200132997702561	7.170379218578972	0.029214387559702036
HCC	chr1	223701167	824	CAPN2	+	426	74426	-1.3691502098858532	-0.577723002415802	7.170343336775602	0.029214795861347197
HCC	chr5	172717011	101928093	LOC101928093	+	38492	7060	1.3259186181857272	-0.03981067171883219	7.1702673933837815	0.029215856601513192
HCC	chr9	134068770	8019	BRD3	-	751	37696	1.8240629645597082	-0.18869134612238633	7.170256430912586	0.029215859089944063
HCC	chr22	41919950	100616259	MIR378I	-	-3347	76	1.8484351250107127	-1.1323038497357396	7.170072695950893	0.02921867547433716
HCC	chr1	4655354	55966	AJAP1	+	-309	122750	1.640477634459803	-0.278546684807499	7.170014833151555	0.029219441434277356
HCC	chr8	142404676	203062	TSNARE1	-	1427	191170	-1.5009668499380269	-0.5543123742349073	7.170004050175706	0.029219441434277356
HCC	chr14	55456634	387332	TBPL2	-	16089	26335	-1.5568507766595696	-0.43506910945347893	7.169879895487391	0.029221087640990205
HCC	chr19	50519319	554235	ASPDH	-	4629	3091	-1.8010110724981372	-0.7599160478163591	7.16987667192862	0.029221087640990205
HCC	chr1	248873596	55657	ZNF692	-	14480	9113	2.791408360223136	0.7447012704265115	7.169870556188862	0.029221087640990205
HCC	chr20	63858941	140701	ABHD16B	+	2272	1776	-1.6427139607866905	0.12101588303504177	7.169832947686501	0.029221524175916443
HCC	chr2	121212626	29842	TFCP2L1	-	-72576	68615	-1.635694817983901	-0.22643400835473576	7.169703353725694	0.029223459145455176
HCC	chr4	174691989	8001	GLRA3	-	-137326	187305	-1.8578260061329805	-0.6526875806827275	7.169678690887231	0.029223684828634452
HCC	chr6	43718834	55168	MRPS18A	-	31022	16616	-1.3867467937458393	-0.39893662121799084	7.169539297032522	0.029225779602637128
HCC	chr16	363060	10573	MRPL28	-	-7509	3186	-1.3646296394619577	-0.7318251274720868	7.16944418165172	0.029227153121814137
HCC	chr22	50058410	164714	TTLL8	-	183	39653	2.064845198146992	-0.6834787519578511	7.169245131611177	0.029230220181010538
HCC	chr1	109508590	57463	AMIGO1	-	-1161	5577	-2.2200247746746986	-1.3438779592842622	7.169201460522352	0.029230755649590233
HCC	chr2	239736505	150935	LOC150935	+	26355	37803	-1.2596609825142613	-0.2026200519915556	7.169137310488644	0.029231624830125695
HCC	chr7	130536652	53844	COPG2IT1	+	6801	3447	-1.607176911473484	-0.33141350327955366	7.1689958073658815	0.029233754566593096
HCC	chr14	23585188	84502	JPH4	-	6388	10766	-1.6039968748269782	-0.675073964582348	7.168917602997837	0.029234852880233513
HCC	chr19	52962868	125893	ZNF816	-	-43	13533	2.0568802206598944	0.4031549347707722	7.168716488079326	0.029237954428205405
HCC	chr4	960929	1609	DGKQ	-	-12631	14677	-1.5091301294471309	-0.058133294272486875	7.1683542776738705	0.02924368233909758
HCC	chr17	83177218	388574	RPL23AP87	+	49679	13908	-1.6466919018427233	-0.27743899471088834	7.168257482074722	0.02924508412264982
HCC	chr14	61281359	161291	TMEM30B	-	-453	4442	2.0332961009256896	-0.1679669777717107	7.168203009268886	0.02924579597946839
HCC	chr8	10679002	203076	C8orf74	+	-6365	27957	-1.662382672270085	-0.3079746283655531	7.1681282547453264	0.02924683851832001
HCC	chr9	134492539	6256	RXRA	+	-85957	34005	-1.5299688882954008	-0.6593672853608574	7.168091658789706	0.0292472589586049
HCC	chr14	56809103	5015	OTX2	-	-1373	9770	1.3434983801410505	-0.5689666504106929	7.168054970332072	0.029247680914424465
HCC	chr11	61587845	101927495	LOC101927495	+	649	19053	1.9057008132012618	-0.5590479039691186	7.168010565557694	0.029248228687270037
HCC	chr4	48490555	326340	ZAR1	+	-303	4138	1.4673336905535581	-0.3717981780366105	7.167994661653481	0.029248311777177155
HCC	chr1	46331950	387338	NSUN4	+	8227	24976	-1.6140292102367173	-0.42673624646348496	7.167918136260674	0.02924938328825543
HCC	chr3	101849537	64332	NFKBIZ	+	-23	11512	1.2643471531812795	0.07039605295042196	7.167837095440271	0.029250528467995727
HCC	chr16	2738878	100128788	SRRM2-AS1	-	-5919	7722	-1.562406294255442	-0.9879007897210775	7.167720846007008	0.029252138818834816
HCC	chr17	74209181	85001	MGC16275	-	-4140	3326	-2.204545871801569	-1.1798414068393572	7.16771672333843	0.029252138818834816
HCC	chr17	79706634	100616170	MIR4739	-	-615	74	-1.711883610243802	-0.12732800442011627	7.167553842481446	0.029254618733188142
HCC	chr4	1405060	54729	NKX1-1	-	-1382	3511	1.6036249688489514	-0.10174310160086804	7.167493140308174	0.029255432433017294
HCC	chr1	226568186	375057	STUM	+	-19386	60415	-1.5168625250934644	-0.2871974886769671	7.167472324233863	0.02925559566303128
HCC	chr20	41345924	64900	LPIN3	+	-5071	19733	-1.6659811961985773	-0.11505669698247166	7.167456031565578	0.029255685124301625
HCC	chr6	33454543	221504	ZBTB9	+	36	2965	-1.8394467967234323	0.3049335586093122	7.167390010543226	0.02925658560409949
HCC	chr15	94231646	55784	MCTP2	+	66555	185752	2.051871958984584	-0.537110827913535	7.16737678499878	0.029256625048398804
HCC	chr1	237042987	6262	RYR2	+	-585	791587	2.0279159062195427	-0.6948795606857064	7.1673552117052495	0.029256800639517685
HCC	chr13	112189265	101928698	LINC01070	+	8068	3669	-1.447454775461979	-0.5448105047791149	7.167262976286807	0.029258128713476154
HCC	chr5	126778010	4001	LMNB1	+	-857	59868	2.116426681947518	0.21135432776971444	7.167191403179213	0.029259119833166692
HCC	chr2	120399506	3625	INHBB	+	-53364	5667	-1.2827823998919947	-0.4537383917104201	7.166977645749675	0.029262430279161575
HCC	chr21	45019043	378825	PICSAR	-	14316	5520	1.9683644563177431	-0.4986738850143773	7.166879597339161	0.02926385344796675
HCC	chr1	18599337	5081	PAX7	+	31669	117861	-1.5223529460419114	-0.1953976618550515	7.166849204081629	0.029264172974205395
HCC	chr14	26598318	102725045	LINC02588	+	329	207821	2.0915993640335517	-0.7000038955881022	7.166837271843072	0.029264191339212722
HCC	chr5	154477798	9421	HAND1	-	-466	3293	1.719348954799323	0.4516019064776027	7.16675493319493	0.02926535830631284
HCC	chr3	62373808	55079	FEZF2	-	293	3844	-1.9726163422629186	-0.40129233799600006	7.166712665359249	0.029265871579978855
HCC	chr3	32817320	131405	TRIM71	+	698	79809	2.011859524079266	-0.6632800788592758	7.1665235047719875	0.029268781488186277
HCC	chr3	99876154	11259	FILIP1L	-	-49	43060	2.4075423929496216	-0.5342704910575935	7.166496509920911	0.0292690456262301
HCC	chr20	44610132	11142	PKIG	+	-27583	36489	1.4958657513522864	-0.3579953106268581	7.166434676116166	0.02926987822179734
HCC	chr11	71796187	55199	FAM86C1	+	-8676	13724	-1.5661342981439723	-0.4835973798032028	7.1662735578305	0.029272330939139335
HCC	chr2	156618435	2820	GPD2	+	-182047	150016	-1.826871158383073	0.30290073795185346	7.166255421613904	0.029272450555972922
HCC	chr10	509506	101930421	LOC101930421	+	119058	2692	-1.9232114524042252	-0.5020450036954738	7.166242490015016	0.029272485243926012
HCC	chr19	35784655	115703	ARHGAP33	+	-9140	13308	1.664348062772049	-0.4652356437890029	7.166210953221871	0.029272823539668764
HCC	chr16	87806897	102724467	LOC102724467	-	27749	12818	-1.5485377797177342	-0.5965211240834494	7.166121620757295	0.029274105004177146
HCC	chr22	48576364	25817	FAM19A5	+	-58	175630	1.6473775715033814	-0.05703770906168995	7.165960509353617	0.02927655797883674
HCC	chr8	85464236	100996348	CA3-AS1	-	-97	22528	0.3167914823553858	0.18944508305907307	7.165911038994203	0.02927718901817152
HCC	chr7	149769059	168544	ZNF467	-	-4420	9298	-1.514805476086556	-0.15889589060364306	7.165883246355719	0.029277466265755395
HCC	chr22	27799331	4330	MN1	-	-2167	53222	1.5402787742174189	-0.1499791910898367	7.165822038343919	0.029278288904100266
HCC	chr8	688168	157697	ERICH1	-	-43071	116503	2.1071695721233725	-0.6240725640746287	7.165799450721394	0.029278481209863868
HCC	chr18	23127320	91768	CABLES1	+	7244	125907	-1.4767412397494044	-0.8717376445708896	7.1657632504960915	0.02927889570131619
HCC	chr4	187814958	100506272	LINC02492	-	142317	139762	-1.3569688054225004	-0.08651422825964268	7.16565736331226	0.029280447665696152
HCC	chr8	41404168	109616980	SNORD65B	+	22487	73	-1.3259177062457357	-0.0022245597141906186	7.16552440917819	0.029282441552261243
HCC	chr18	49014539	100129878	LOC100129878	+	9164	24771	-1.8826971349463333	-0.7398963086620456	7.16541173394603	0.02928410452591345
HCC	chr20	36312818	22839	DLGAP4	+	-6495	222315	-1.3069345503817433	-0.2792430876345783	7.165370930830587	0.02928459424704108
HCC	chr9	94030474	138639	PTPDC1	+	320	79063	-1.4628752809502998	-0.47206580661099284	7.165197429218212	0.029287250426245498
HCC	chr5	1294985	7015	TERT	-	-62	41876	1.4913393820356136	-0.322439403440986	7.16512356979311	0.029288279919154885
HCC	chr16	85092831	339145	FAM92B	-	-19677	14157	-1.6835848625361758	-0.33302261795928656	7.165097966551656	0.029288521539516724
HCC	chr5	133611055	23105	FSTL4	-	-1477	416073	2.737810496441201	-0.30473071301207894	7.165069187917723	0.02928881500959542
HCC	chr5	264427	102467073	HRAT5	-	-7097	1969	-1.5487418285614534	-0.027924167674255967	7.1650561550501095	0.02928885139156864
HCC	chr22	27757348	4330	MN1	-	-44150	53222	-1.8348025886942663	-0.7962309167468713	7.16494468688623	0.02929049503757763
HCC	chr16	57620027	9289	ADGRG1	+	-29	45042	1.348427142893515	-0.17293980454363322	7.164707910586991	0.029294114348103258
HCC	chr10	71694338	414152	C10orf105	-	-25483	8121	-1.3657035220930396	-0.8636689367472034	7.164701437023897	0.029294114348103258
HCC	chr17	38466374	57636	ARHGAP23	+	-37898	83917	-1.531495382872167	-0.3757087604276743	7.16468568794329	0.029294195099467422
HCC	chr9	1042617	102800446	LINC01230	+	5526	498	1.4718621330133093	-0.37122957406215434	7.164635657323835	0.029294835700409375
HCC	chr6	26659847	79692	ZNF322	-	95	25370	-2.4577657336080563	-0.06391870173723178	7.164541179102809	0.029296202218682867
HCC	chr10	125160337	1488	CTBP2	-	-204	172693	2.3472123778305076	-0.29199883086394524	7.164485879385666	0.029296928923200422
HCC	chr9	135798239	57582	KCNT1	+	-96054	90963	-1.4284163703828054	-1.0020524348994269	7.164382091613895	0.02929832861623095
HCC	chr12	47820051	51564	HDAC7	-	71	37270	2.4302972261599636	-0.13446909329364962	7.164378572358665	0.02929832861623095
HCC	chr10	132515874	3632	INPP5A	+	21905	245702	-1.774951405272553	0.14755729134373705	7.164293049778365	0.029299549026989398
HCC	chr7	617867	101926963	LOC101926963	+	-14469	5105	-1.6425660579749919	-0.031955672571200376	7.164189831943553	0.029301058534815662
HCC	chr11	70472467	2017	CTTN	+	-73961	38079	-1.341629061246138	0.13569458547435162	7.164176679237407	0.0293010969045774
HCC	chr1	92485176	2672	GFI1	-	-924	13056	1.8064532447952153	-0.1397141269817535	7.1641496185873805	0.029301362457952826
HCC	chr22	20242046	100302118	MIR1286	-	-7165	78	1.5396199532064099	-0.5030709966452969	7.164092389769785	0.029301984122565496
HCC	chr22	19765951	6899	TBX1	+	-9248	10630	1.6427188139959936	-0.160177805293327	7.164089954200627	0.029301984122565496
HCC	chr20	64059050	6919	TCEA2	+	-2078	15376	-1.4919140549956311	-0.9260736335522056	7.164040984980815	0.02930260757301817
HCC	chr17	28842846	55731	FAM222B	-	7	86862	-1.471058865315207	-0.5618040729526922	7.1639946043643565	0.029303092468786873
HCC	chr7	151728157	51422	PRKAG2	-	-8157	180200	-1.4765097809095404	-0.5232802417425344	7.163989695005704	0.029303092468786873
HCC	chr18	35581041	100616257	MIR3975	+	10696	70	-0.4879726233476667	0.033965693264093245	7.1639497054912855	0.029303569253597547
HCC	chr18	63122284	596	BCL2	-	-197096	196035	-1.8796587637502447	-0.332807433736177	7.1637866448055405	0.0293060566500513
HCC	chr2	20242449	6382	SDC1	-	17016	24637	1.389091849658819	-0.3947155645426606	7.163732287858849	0.02930676821940774
HCC	chr6	10882907	9247	GCM2	-	1042	8643	1.5131690851286357	0.1751956718373149	7.163707476733286	0.029306926846561374
HCC	chr19	14417450	10212	DDX39A	-	-1933	10586	-1.6361359701373221	-1.063772690528531	7.1637009727732135	0.029306926846561374
HCC	chr15	55743419	283659	PRTG	-	300	131579	1.5307085814736308	0.08526308845852204	7.163602208776716	0.029308363990121974
HCC	chr3	127193031	285311	C3orf56	+	100	5054	-1.4165971583180124	-0.01753844011041217	7.1634282565410246	0.02931102978121742
HCC	chr6	110357714	728464	METTL24	-	-558	114378	1.871790323003663	-0.6234706770740231	7.163414201710523	0.029311082921968372
HCC	chr10	14810094	441549	CDNF	-	-27890	18733	-2.023373966300246	-1.15765941004241	7.163351110781456	0.02931193734413965
HCC	chr6	138161766	57221	ARFGEF3	+	150	182748	2.1448663961532133	0.368688191776653	7.163324317929806	0.029312198640112076
HCC	chr1	19312046	8574	AKR7A2	-	-100	9439	1.0457182743024385	0.4990580193028698	7.163303299457514	0.02931236557977869
HCC	chr1	121116930	337875	HIST2H2BA	-	-321	8811	1.39638537397452	-0.635810509421814	7.163271764543971	0.029312704373262246
HCC	chr20	36864239	140710	SOGA1	-	555	86243	-2.5476279336601815	-1.1679645329207498	7.1632134202075175	0.029313449557293647
HCC	chr1	154996898	55891	LENEP	+	-3312	730	-1.5959717798346713	-0.5479026883806809	7.163204559191001	0.029313449557293647
HCC	chr15	65982746	100422905	MIR4311	+	57487	100	-1.3273305722156574	-0.16011340194287316	7.163048720447783	0.029315819801731306
HCC	chr20	19212537	57419	SLC24A3	+	109	510252	2.242459632196662	-0.9896705009191741	7.163021155779134	0.029316093754304308
HCC	chr16	700316	146330	FBXL16	-	-5509	13326	-1.309589597404874	-0.7834915495685946	7.1629646517372265	0.02931671444688873
HCC	chr2	232634181	80303	EFHD1	+	-684	49285	1.8918108837375607	-0.5332145643286477	7.162961573552003	0.02931671444688873
HCC	chr15	67542293	5607	MAP2K5	+	390	264435	-2.5697334557992293	-0.8482214252214494	7.162946626909967	0.02931678218639581
HCC	chr4	1684642	152877	FAM53A	-	329	44433	-1.5268108934153313	-0.4708142072895599	7.162865852900445	0.02931792580816588
HCC	chr20	63006721	128408	BHLHE23	-	-314	1057	2.035089152245266	-0.16079149871310344	7.162784314345501	0.029319081973374666
HCC	chr2	26847600	56896	DPYSL5	+	501	102251	1.5710212207475642	-0.10162382865150386	7.162647743788277	0.02932113773209646
HCC	chr13	111115515	100874238	ARHGEF7-AS2	-	-163	1867	2.5665976133733617	0.28198737470186813	7.162566146747835	0.02932229498572661
HCC	chr1	206474337	102466202	MIR6769B	+	466	62	-1.7415652480015364	-0.08213818627812643	7.16249063907285	0.02932334042720493
HCC	chr20	37406767	6714	SRC	+	-60639	59305	1.5758473792413248	0.08954968324872006	7.162480590915447	0.02932334042720493
HCC	chr3	32401813	112616	CMTM7	+	-10142	63174	2.1497365500184555	-0.9303883929141776	7.162456639587838	0.029323555394674652
HCC	chr7	582662	101926963	LOC101926963	+	20183	5658	-1.797964554192986	0.08897309085449198	7.16235187722576	0.029325091464149498
HCC	chr9	95516344	5727	PTCH1	-	-621	73986	2.3882914053839372	-0.23842389946850592	7.1622543990576375	0.02932650852643282
HCC	chr10	17617413	9200	HACD1	-	39	27416	2.2254617966894625	-0.35579695780085996	7.162218390705455	0.029326920646195638
HCC	chr12	132888103	101928530	LOC101928530	+	-261	730	2.5230671659510735	-0.009176128973636693	7.162064649042971	0.029329180196099258
HCC	chr1	15990070	7709	ZBTB17	-	13938	34264	-1.4554507004246235	-0.41330851914448147	7.162058590412599	0.029329180196099258
HCC	chr19	35643181	2116	ETV2	+	-1444	3135	-1.4117576009351742	-0.6490303284723685	7.161943000955681	0.02933089361479089
HCC	chr5	176192609	643201	LOC643201	-	-6686	56211	-1.5262033055221995	-0.22044509676296678	7.161734888554882	0.02933412017509709
HCC	chr9	133071619	1056	CEL	+	-9641	9886	-1.6136807091183936	-0.8640878522416007	7.161636300002321	0.029335555851793975
HCC	chr9	37027358	5079	PAX5	-	-7121	201205	1.6583115773746244	-0.06036435611144734	7.1615596707400115	0.02933663245587353
HCC	chr10	88880273	57559	STAMBPL1	+	-86	43316	-2.2252537829771715	0.07146270519941836	7.161377738632183	0.029339431443694566
HCC	chr11	17777563	3746	KCNC1	+	-41615	41883	-1.5283992649469313	0.12628645865864396	7.1611899704601	0.02934232617379197
HCC	chr3	14345395	101927565	LINC01267	-	-7173	4118	-1.8655518651164906	-0.31050344683727527	7.161148999274452	0.029342819717574128
HCC	chr1	226871065	5664	PSEN2	+	-493	25532	1.215107227686742	0.02465343645299726	7.161101542490121	0.029343263924857758
HCC	chr18	78993807	27164	SALL3	+	-13532	18695	-1.6505180859591515	-0.5584676847811464	7.161100244264688	0.029343263924857758
HCC	chr15	70170412	7090	TLE3	-	72495	50127	-1.3491472261029616	-0.32193004419187565	7.161088737833701	0.029343275477034685
HCC	chr20	63478052	3785	KCNQ2	-	5375	72464	-1.4768515764726298	0.09981500211344249	7.16107694937525	0.029343291643932932
HCC	chr7	155831275	6469	SHH	-	19002	10034	-1.3591695574058744	-0.6510799649202582	7.160995908392124	0.029344440722268158
HCC	chr9	74496902	6096	RORB	+	434	189866	2.0157387270618954	-0.22548691856406136	7.160944854149747	0.02934509926612163
HCC	chr19	46000995	729440	CCDC61	+	-5534	23156	1.3563997127887386	-0.18069012951529362	7.1608588360615855	0.029346329847456592
HCC	chr1	39922658	4610	MYCL	-	20643	2404	1.406513698871518	-0.48230033228557656	7.160824973004047	0.02934670447943871
HCC	chr7	71131851	64409	GALNT17	+	686	581065	1.6500709248560192	0.2645803901556996	7.160814337955735	0.02934670447943871
HCC	chr1	39778054	64064	OXCT2	-	6706	1824	-1.5046766540525283	-0.599829075825151	7.16077446423877	0.02934718015490118
HCC	chr14	20604810	493901	RNASE12	-	13987	743	-1.8221376633821242	-0.6514073600942486	7.160629784745623	0.029349370648102176
HCC	chr1	244048776	10472	ZBTB18	+	163	8540	2.2594731247327724	0.48757153345709503	7.16057128976488	0.029350010945131177
HCC	chr11	61680708	747	DAGLA	+	-275	66570	-1.6094872731813685	-0.40441495547813366	7.160569053502041	0.029350010945131177
HCC	chr7	104941366	723809	LHFPL3-AS2	-	14721	32018	-1.5041111100937767	-0.7060542819776072	7.160495238159889	0.029351042069448458
HCC	chr17	78258647	100996291	LINC01993	-	-19845	17144	-1.9418788548321313	-0.24723590390966962	7.160475788307622	0.029351183619202376
HCC	chr6	167531156	105378127	LOC105378127	-	58366	13531	-1.6392341881991765	-0.5424540820024489	7.160416842877126	0.029351713740678822
HCC	chr21	44984504	727699	LINC00163	-	-9582	4223	-1.6518115036222532	-1.0574917602017784	7.160414599694249	0.029351713740678822
HCC	chr6	5999028	51299	NRN1	-	-5016	6045	1.9552745252423867	-0.4319945318771353	7.160410993874763	0.029351713740678822
HCC	chr10	932185	23185	LARP4B	-	480	124792	-2.0417504570105707	-1.004156427104604	7.160387883286756	0.029351915201494494
HCC	chr4	1339022	57654	UVSSA	+	8244	40784	-1.6845843734559556	-0.8856695760121013	7.160366814461529	0.02935208325378617
HCC	chr3	66501035	26018	LRIG1	-	614	121625	1.668765477751608	-0.6946839046520231	7.1602250618661865	0.029354226236617306
HCC	chr19	40218048	148014	TTC9B	-	-351	2342	1.8739277552525901	-0.4631056207688725	7.160177916544001	0.029354821053948293
HCC	chr1	43317247	7075	TIE1	+	-16352	22216	-1.7649349728443409	-0.730773055869679	7.160126663678575	0.029355483107889904
HCC	chr4	155426989	79884	MAP9	-	50019	34311	-1.409048569297223	-0.7044135894185265	7.160102880492353	0.02935569560889422
HCC	chr22	19656497	5413	SEPT5	+	57967	8859	-1.7343608961387538	-0.47420627534041027	7.160049165410797	0.029356397982802603
HCC	chr19	30222746	9745	ZNF536	+	149647	185667	1.7536190079890035	-0.16233308713071326	7.159999947156116	0.029357026777031284
HCC	chr11	85627941	1740	DLG2	-	-396	2173325	-2.389183497151785	-0.5717238091910122	7.159906694330191	0.029358376310055317
HCC	chr12	4269202	894	CCND2	+	4534	31621	-2.070528240107479	-0.9742208296785705	7.159883607948085	0.02935857743233802
HCC	chr14	83627522	101928599	LINC02301	+	-984890	64194	-1.6971335204757372	-1.0939877163560283	7.159855426885457	0.02935886194531423
HCC	chr16	30025247	146378	C16orf92	+	-1913	4403	-1.3255939068057487	-0.4303126088948953	7.1597320096523305	0.029360705318459114
HCC	chr12	27970149	5744	PTHLH	-	188	11878	2.419619523280233	0.12667263137179144	7.159657770972473	0.0293615725996879
HCC	chr19	53537446	55422	ZNF331	+	239	42585	-1.511197118488883	-0.7101281659185129	7.159657430114947	0.0293615725996879
HCC	chr19	49691294	126129	CPT1C	+	-186	22624	2.407381027680234	-0.325776750881466	7.159630738456528	0.029361832766548628
HCC	chr17	40341826	5914	RARA	+	193	15625	1.1290809776057809	-1.0612122995424598	7.159608823810596	0.029362014739415736
HCC	chr17	81953282	255275	MYADML2	-	6049	7589	-1.8360482039319648	-0.8997986985061539	7.159528222911419	0.029363157402632078
HCC	chr7	5190641	26100	WIPI2	+	-437	43652	0.48646205446245844	-0.5138082736222274	7.159513413207086	0.029363223076649816
HCC	chr15	35832121	100616293	MIR4510	+	94735	68	-1.6568097630233958	-0.41066681335196464	7.159367434634319	0.02936543609964415
HCC	chr19	47430190	56917	MEIS3	-	7957	19116	2.023641865503713	-0.912234662275163	7.159213329781835	0.029367782344561246
HCC	chr19	1064261	23526	ARHGAP45	+	1662	21909	1.48078306175883	-0.4823766282354468	7.1591794327736835	0.029368160548409225
HCC	chr15	89814812	290	ANPEP	-	-28	29946	2.398743892216646	-0.42320887694215237	7.159147929027192	0.029368499572978216
HCC	chr12	122004526	605	BCL7A	+	17360	40159	-1.4749879183672991	-0.7620887882807573	7.159071472514199	0.02936957464283803
HCC	chr3	191329438	152137	CCDC50	+	-353	69586	-2.3716382324807013	0.24257353590375955	7.158950571791168	0.029371377513353832
HCC	chr1	203060344	4656	MYOG	-	-25694	2910	-1.8789995687697165	-0.5112164861004557	7.1589297065872515	0.029371542373379175
HCC	chr5	11903955	1501	CTNND2	-	-88	932203	1.5117742074908787	0.09540521593987457	7.158896792545981	0.02937190453665134
HCC	chr1	23531389	1870	E2F2	-	169	24793	-1.4693957735983467	-0.005546851391224101	7.158860382732047	0.02937232395035497
HCC	chr15	20340934	646096	CHEK2P2	+	-58190	8815	-1.2284656999625927	2.9103645394744975	7.158762269388085	0.029373753825144722
HCC	chr11	44520378	3732	CD82	+	45213	54175	-1.4348762875391543	-0.2543779523496561	7.158706839167586	0.029374484757303126
HCC	chr20	29740798	100616194	MIR4477B	+	139586	80	1.3968180411712325	-0.7554945899882523	7.15855077060511	0.029376863918044362
HCC	chr8	22591753	541565	C8orf58	+	7848	4549	-1.5545494199076182	-0.43040721967799594	7.158536834612562	0.029376915329787243
HCC	chr22	30668185	150290	DUSP18	-	295	15840	-1.8133750871952967	-0.5978973114249562	7.158458197608503	0.02937780962241375
HCC	chr2	176123230	3235	HOXD9	+	-545	2233	1.77625556988641	-0.28371301238578167	7.158453532059966	0.02937780962241375
HCC	chr1	161038646	100131187	TSTD1	-	-338	1353	-1.6462523890547698	0.27812196740311235	7.158449841967837	0.02937780962241375
HCC	chr17	46851726	7484	WNT9B	+	-140	35145	2.149477534731015	-0.4641531612590833	7.158265262645479	0.029380656073569104
HCC	chr10	84180572	387695	C10orf99	+	-6774	11497	-1.5808828022205423	-0.3520337006962959	7.158119840684989	0.02938284615930877
HCC	chr1	2317695	100129534	LOC100129534	-	-34966	2247	-1.583250855430519	-0.7429007507661761	7.158109971349681	0.02938284615930877
HCC	chr11	14381413	22800	RRAS2	-	16907	86587	2.3378365960268717	0.025661920776801777	7.158065645970076	0.029383395417287846
HCC	chr1	100352733	8556	CDC14A	+	-266	167811	2.820529819931219	-0.1862081782014411	7.157893676896773	0.029386035830536977
HCC	chr6	135182996	4602	MYB	+	-1681	37859	-2.200467596702298	0.13021884127847694	7.157757444626164	0.029388040438451106
HCC	chr16	27747632	100128079	LOC100128079	-	28603	10609	-1.9838957582308592	-0.7241572906930362	7.157749731659699	0.029388040438451106
HCC	chr2	24793358	391356	PTRHD1	-	-24	3116	-2.109053571138501	-0.4620191553116146	7.157675118639169	0.029389086059817087
HCC	chr6	110875665	262	AMD1	+	-881	20929	-1.6012159001423316	-0.042380187457335655	7.157649327490896	0.029389331755984707
HCC	chr7	155812327	6469	SHH	-	54	10034	2.0534278854736763	0.27700531041009124	7.157628083996599	0.02938950294088479
HCC	chr4	73869752	2919	CXCL1	+	-360	1911	-1.8372467395020438	-0.17298163794528001	7.157562739263092	0.02939039675102066
HCC	chr8	140635225	27161	AGO2	-	-321	115396	1.4574445200855646	-0.18440516544638758	7.157348589984522	0.029393729044801056
HCC	chr4	76897296	345079	SOWAHB	-	-630	3775	2.481294219165671	0.017491175473289492	7.157256269625805	0.029394984924379898
HCC	chr11	45885748	9479	MAPK8IP1	+	-252	20970	2.9425766230561305	-1.14154589667353	7.157250364596528	0.029394984924379898
HCC	chr21	44510742	54082	TSPEAR-AS1	+	-4698	10532	2.341520644764033	-0.24421620340932595	7.157223467888592	0.029395248796958904
HCC	chr15	77632957	84894	LINGO1	-	430	19504	2.284689052925566	-0.9284770253184973	7.157142612671208	0.029396396995602238
HCC	chr19	529913	997	CDC34	+	1820	10355	-1.6090621543267052	-0.7355302613948497	7.157092291775633	0.029397044793091142
HCC	chr14	67615462	384	ARG2	+	4400	31858	-1.6052187860993343	-0.8547389608473069	7.1568753491637835	0.029400423654236906
HCC	chr20	10172311	6616	SNAP25	+	46487	88623	1.7842043087823116	-0.5528260526441875	7.156823195945535	0.029401101580496594
HCC	chr2	73284655	1961	EGR4	-	-9046	2773	-2.156897937708316	-0.11451529853710427	7.156674233917407	0.02940336648321495
HCC	chr19	2042657	2872	MKNK2	-	-8587	13774	1.9334276598086297	-0.012457661372281464	7.156615039801039	0.02940412965683202
HCC	chr1	52633027	348378	SHISAL2A	+	317	23722	1.4612968689725832	-0.8445482921470248	7.156606090009781	0.02940412965683202
HCC	chr3	25852137	285326	LINC00692	-	-21558	15164	-1.8223706980556036	-0.2678950748864048	7.156396722722732	0.02940738515773568
HCC	chr2	236237522	401036	ASB18	-	-26823	70894	1.6768534139703557	-0.6603929756547502	7.156336733977831	0.029408191725316463
HCC	chr6	33671275	100500873	MIR3934	+	26853	107	-1.7946595468370499	-0.46166161712382403	7.156296760691575	0.029408670137472216
HCC	chr12	110689334	84329	HVCN1	-	177	40472	1.9660106454573951	-0.5606759163194585	7.156189384080825	0.02941025375695718
HCC	chr19	2996045	79816	TLE6	+	-18507	17647	-2.0515083260605085	-0.45168276748745695	7.1561777332239345	0.02941026779609796
HCC	chr1	36099320	54936	ADPRHL2	+	-10468	5081	-1.6285294656941414	-0.6902655183340214	7.156166602510297	0.029410273307485368
HCC	chr10	70381620	55222	LRRC20	-	-294	82945	1.497461711241403	-1.0916869113428074	7.1560999438917605	0.02941118933240989
HCC	chr16	88940047	100129697	LOC100129697	+	-10	11488	-1.6480793506763058	-0.46831272985278005	7.156059375794683	0.02941167755423395
HCC	chr7	139483493	346689	KLRG2	-	-218	31020	1.5425653749678012	-0.26591222985085367	7.155965269021927	0.029413043737157456
HCC	chr22	23773124	4320	MMP11	+	-305	11498	-1.8832314483867252	-0.30996563862861004	7.155861137761988	0.029414574383310424
HCC	chr20	62973074	63910	SLC17A9	+	-20427	15951	-1.5222227013308278	-0.4336338876723274	7.155753258134119	0.02941616658738208
HCC	chr16	5355373	196483	EEF2KMT	-	257553	13521	-1.48227027212765	-0.3795555854715139	7.155710912593108	0.029416684050400255
HCC	chr11	2270366	430	ASCL2	-	-586	2455	1.7519061643249223	-0.0681608572505241	7.1555924169645735	0.029418450495025953
HCC	chr11	64132025	23769	FLRT1	+	-28135	15284	-1.322788929938984	-0.439028186629636	7.155467974516974	0.02942031459430922
HCC	chr5	180353028	9945	GFPT2	-	-359	52698	1.569625739713287	-0.3081051919273656	7.155359007712871	0.02942192495573997
HCC	chr11	34650478	26298	EHF	+	-18014	30824	-1.4298145352570446	-0.6849972893570785	7.1553283546717665	0.029422250723664275
HCC	chr16	3808554	1387	CREBBP	-	-71566	155066	1.3205723137169365	-0.46694454898387827	7.155294813066327	0.02942262388094974
HCC	chr7	139523996	154790	CLEC2L	+	-68	21064	2.0780004160091323	-0.35145855495860834	7.155205465758911	0.029423912517740597
HCC	chr9	129253215	101929331	LOC101929331	+	29201	3304	-1.321725078453959	-0.2819240881433831	7.155175832614589	0.029424221580310488
HCC	chr18	64026566	5271	SERPINB8	+	-56537	16625	-1.7871911818699857	0.043764486839509474	7.155112708863761	0.029425080075253587
HCC	chr2	212687038	102725079	LINC01878	+	108293	23933	-1.6990684215990393	-0.4752145631635959	7.1549295370224115	0.029427908183122246
HCC	chr20	3233353	83959	SLC4A11	-	-4374	10311	-1.7440348132670156	-1.01168576719651	7.154833152438108	0.029429214570757853
HCC	chr5	33488842	6897	TARS	+	-48066	27316	-2.180967847713075	-0.18075137181248574	7.154827744076144	0.029429214570757853
HCC	chr12	47812966	51564	HDAC7	-	-7014	37270	1.5393542861754987	-0.435204548951616	7.154817536081268	0.029429214570757853
HCC	chr15	55743100	283659	PRTG	-	-19	131579	1.8919095673793698	-0.14475867332607423	7.154656806097172	0.029431674832387136
HCC	chr9	128117724	100289019	SLC25A25-AS1	-	-1010	7564	-0.24194476049318553	-0.3833464435793858	7.154545925524117	0.02943331725076283
HCC	chr8	79612904	11075	STMN2	+	-2090	55362	1.8278775489622938	-0.2517999237267498	7.154460828414393	0.029434536628992366
HCC	chr16	17470747	64131	XYLT1	-	-134	368558	2.183698599265936	0.07167546115166683	7.154412209252669	0.02943515740169865
HCC	chr8	144338083	83482	SCRT1	-	1802	5717	2.2009522853372254	-0.04122333688329445	7.154397389587942	0.029435163192168778
HCC	chr14	32938133	64067	NPAS3	+	1120	864924	1.3154892475979245	0.25462177696947025	7.154381037672302	0.029435163192168778
HCC	chr19	41353254	7040	TGFB1	-	-629	23561	-2.1620811400868982	-0.4141480332845568	7.154379478023095	0.029435163192168778
HCC	chr7	108456411	4897	NRCAM	-	14	308772	1.6072647354019791	-0.07997128500339358	7.154259222011213	0.029436959690738902
HCC	chr8	138767542	169044	COL22A1	-	-146464	325772	-1.4655397775245114	-0.24070416737393072	7.154235478481738	0.029437172247441117
HCC	chr14	64880767	6710	SPTB	-	884	113485	2.55469413004147	-0.8725700660185789	7.1541958758727375	0.029437617159121087
HCC	chr11	116653517	101929011	LOC101929011	+	-14095	18831	-1.6072087931959975	-0.6325725134998592	7.15418138007395	0.029437617159121087
HCC	chr1	156623907	101928177	LOC101928177	-	1979	7187	-1.3576415717277153	0.07160025513265236	7.154175993265142	0.029437617159121087
HCC	chr11	115535060	23705	CADM1	-	30537	330899	-1.348949452844565	-0.24838438785317757	7.154136362154773	0.02943809048756487
HCC	chr7	36084868	101928618	LOC101928618	+	10442	5343	-1.4582474160869068	-0.35720487715194643	7.154115244613418	0.029438259957611405
HCC	chr9	136846607	29085	PHPT1	+	2209	2228	1.454599759612246	-1.269321610797802	7.154027148497654	0.029439528786064807
HCC	chr6	20233479	154141	MBOAT1	-	21015	112779	-1.4899071246754307	-0.11902376475271226	7.153967460860613	0.029440219035700637
HCC	chr17	74671270	326624	RAB37	+	-153	76219	1.6507885487959912	-0.3031719324571994	7.153963512039375	0.029440219035700637
HCC	chr7	2314781	29886	SNX8	-	306	62706	-2.5036685317759213	0.10046587701777766	7.1539439950384605	0.029440294296384322
HCC	chr9	107488645	9314	KLF4	-	-1075	4864	2.0763945089621254	-0.48737079738116207	7.1539373431119415	0.029440294296384322
HCC	chr14	104693857	64423	INF2	+	-4251	15203	-1.459799327842753	-0.6492782775025967	7.153897024872542	0.02944077895618967
HCC	chr19	54209387	6203	RPS9	+	-8493	6754	-1.302186504286695	-0.6732863043093742	7.153876799782996	0.029440933800885565
HCC	chr7	50792954	2887	GRB10	-	-15	202907	-2.447504771599378	-0.09265555479317755	7.153811083752534	0.02944183538050798
HCC	chr9	23831232	1993	ELAVL2	-	4926	136202	-2.008407877225954	-0.6712116694160004	7.153704525771936	0.02944340744711331
HCC	chr14	53956630	652	BMP4	-	-261	7156	1.5664049671954974	0.020746128704052784	7.153586626096626	0.029445165798126414
HCC	chr17	60138937	762	CA4	+	10999	9610	1.460875864326581	-0.6243401509682972	7.153554610864887	0.029445514233054512
HCC	chr11	119019103	51399	TRAPPC4	+	-634	5206	-2.4972386376303572	-0.029414046445112398	7.153534776960911	0.02944566268714493
HCC	chr1	161022577	50848	F11R	-	1234	26138	-2.0796261751514007	-1.2083597807117341	7.153334492547486	0.029448773836506667
HCC	chr19	55437225	729956	SHISA7	-	-5638	14126	-1.4641844838257707	-0.5589971593307507	7.153315531432327	0.02944890797951701
HCC	chr5	1446042	6531	SLC6A3	-	614	52639	1.8909456706220709	0.3302424842426589	7.1531421260627255	0.029451537565825196
HCC	chr11	1515501	81532	MOB2	-	28722	17332	1.5266304339822063	-1.2572785473528265	7.153132413286947	0.029451537565825196
HCC	chr7	107563777	11062	DUS4L	+	180	14567	1.2032975014042437	-0.057241060647668866	7.153123012762738	0.029451537565825196
HCC	chr16	89566193	606500	SNORD68	+	-4763	72	1.9269443917900726	-0.29359277011769525	7.153090247379019	0.02945189840483169
HCC	chr13	76886006	115207	KCTD12	-	-399	6237	2.5984949152863157	-0.45907022234192896	7.152917067330861	0.029454565113344575
HCC	chr16	54936846	10265	IRX5	+	-5647	3285	1.8206339500739082	0.18711374189377905	7.152755514120585	0.02945704111196442
HCC	chr2	26184859	150946	GAREM2	+	-4143	8948	2.5327584714833513	-0.7413369588893112	7.1526906497389575	0.029457929225833086
HCC	chr7	27124302	285943	HOXA-AS2	+	-2383	6842	1.391319199767419	-0.4586703949515189	7.152667915282144	0.029458125396770556
HCC	chr10	91633299	5507	PPP1R3C	-	198	4661	-1.5641720329453064	-0.4396330470100979	7.152647707230119	0.0294581603761257
HCC	chr9	125972295	5090	PBX3	+	-224096	219178	-1.7165417311126931	-1.15314643750877	7.152644204535676	0.0294581603761257
HCC	chrX	102746449	80823	BHLHB9	+	-470	6463	1.7609297710441392	-0.9794993848552392	7.152537635086418	0.029459733545074137
HCC	chr9	135797059	57582	KCNT1	+	-94874	90963	-1.4872804211119308	-0.41297438540790726	7.152441673796389	0.02946113254880141
HCC	chr1	50426613	63950	DMRTA2	-	3166	5897	1.3328333459987067	-0.5793624531630389	7.1524223317626685	0.029461190110122965
HCC	chr5	173412985	102465862	MIR8056	+	-65530	82	-1.5553716043183459	-0.2726840246842972	7.152416589105165	0.029461190110122965
HCC	chr1	180949451	103344928	KIAA1614-AS1	-	-5436	5197	1.6877905878237147	-0.9736197484809068	7.152282810480628	0.02946321042319797
HCC	chr11	107591184	55531	ELMOD1	+	-93	75689	2.5085254432369406	-0.14741465617880756	7.151832559629966	0.02947043053634792
HCC	chr5	178655557	57396	CLK4	-	28504	24390	-1.487682899586624	-0.6193771762726714	7.151608227097235	0.029473808020338284
HCC	chr3	49662216	327	APEH	+	11786	9500	-1.389423905383747	-0.7627481649754015	7.15160544308949	0.029473808020338284
HCC	chr4	84483498	4825	NKX6-1	-	-14736	4952	1.3802551100013447	0.05084812242180768	7.151580249352662	0.029474044728569713
HCC	chr15	57916228	8854	ALDH1A2	-	-97869	60674	-1.3212574531604782	-0.5757802949369983	7.151559989359285	0.029474200360142113
HCC	chr1	7558069	23261	CAMTA1	+	111661	99977	-1.414708615491317	-0.677332916323793	7.151508292030336	0.02947487263279794
HCC	chr16	1186435	8912	CACNA1H	+	-33194	68532	-1.8042057323324214	0.020740876496541605	7.151380500539666	0.029476795516503267
HCC	chr2	219022206	255101	CFAP65	-	-19345	38706	-1.3205938312789505	0.04125543539371233	7.151221602331603	0.029479229813219366
HCC	chr1	88684572	5586	PKN2	+	-428	152112	-2.422822500460996	0.16021034080087307	7.151051983750733	0.029481840538748687
HCC	chr17	68309323	22901	ARSG	+	-17252	137303	-1.4147313770922247	-0.14380658818648567	7.15101010040803	0.029482351669049216
HCC	chr11	694964	283232	TMEM80	+	627	8541	-1.8048234084549843	-0.030029627721002056	7.150994315422436	0.02948243379116234
HCC	chr2	238150979	151176	ERFE	+	8029	9884	-1.6656851636425858	-0.5808077743209641	7.1509036364361265	0.02948374708224597
HCC	chr9	135785079	57582	KCNT1	+	-82894	90963	-1.4096802423019632	-0.674127717373181	7.150821648876402	0.029484917548709164
HCC	chr7	128271171	3952	LEP	+	-29893	16352	1.3218018779269791	-0.02745317136095874	7.150754724487037	0.029485818064529466
HCC	chr10	125151675	1488	CTBP2	-	-7443	171270	-1.5910511147723922	-0.29905039745006	7.150745295295721	0.029485818064529466
HCC	chr4	338318	7700	ZNF141	+	-539	23448	2.7922989666850095	-0.3458010704132473	7.150714958980458	0.029486139432985482
HCC	chr16	1336753	8938	BAIAP3	+	-556	13245	-1.4319595752099106	-0.5783951076180072	7.150560176394535	0.0294885068638118
HCC	chr3	75780236	100131827	ZNF717	-	-4766	55042	-1.4247044976116765	-0.5275123061764095	7.1503358015488345	0.02949194815322585
HCC	chr19	55287146	84446	BRSK1	+	-2980	28370	-1.4845470792570548	-0.5472130689756274	7.150329311278824	0.02949194815322585
HCC	chr16	71462406	7571	ZNF23	-	154	14653	-2.012362813081066	-0.7221471929239667	7.150252518598478	0.029493020361470314
HCC	chr15	84657811	4828	NMB	-	-760	3443	-1.4602553226809476	-0.2732751580856401	7.150242531220698	0.029493020361470314
HCC	chr8	143933314	5339	PLEC	-	-6276	24444	1.3259950359806678	0.08088749386334072	7.150225394588933	0.02949312475466462
HCC	chr1	184037075	23127	COLGALT2	-	-695	101939	2.095795571783412	0.3809132003549773	7.150124601265176	0.029494604881372524
HCC	chr2	113173228	23550	PSD4	+	755	29118	-2.0335909113199437	-0.6894398150072748	7.150031195424603	0.029495963589645003
HCC	chr9	136355514	26086	GPSM1	+	-714	4806	-1.3523007322951985	-0.37861258724625513	7.150013788884813	0.029496072436157466
HCC	chr8	38468587	2260	FGFR1	-	-247	57697	3.317697294075226	-0.3717296185956433	7.150001867490751	0.029496091074155028
HCC	chr12	130670167	23504	RIMBP2	-	36306	237726	-1.3350682286454787	-0.32960784661216497	7.149985009747116	0.02949619089772086
HCC	chr16	24522968	5930	RBBP6	+	16619	33276	-1.8543047378147015	-1.0327838672279719	7.149916759473562	0.02949699402998697
HCC	chr12	114440041	6910	TBX5	-	31599	54513	-1.7088054352269368	-0.394060605307618	7.149907803958072	0.02949699402998697
HCC	chr3	69260378	23150	FRMD4B	-	-125926	217522	-1.9221983500646256	-0.4796340831522618	7.1499038129924415	0.02949699402998697
HCC	chr2	149320598	130574	LYPD6	+	9387	144161	-1.6252380193069702	-0.47155173970667513	7.14979041987349	0.029498598803899278
HCC	chr10	42754178	105378269	LOC105378269	+	964	14480	1.6723964634431538	-0.36714760484717834	7.149784666255961	0.029498598803899278
HCC	chr12	132416506	57666	FBRSL1	+	74065	94617	-1.3062457182456826	-0.40415666455340654	7.14975954442269	0.029498834568851082
HCC	chr8	42785618	8973	CHRNA6	-	16832	16151	-1.6845840297787156	-0.8242439029211169	7.149549138286467	0.02950211804176045
HCC	chr19	11483664	1995	ELAVL3	-	2676	29661	-1.9523445549820393	-0.8470869535839015	7.149499757733018	0.02950275289221143
HCC	chr19	49889896	100616314	MIR4750	+	-1721	56	1.5619316455773176	-0.723791320143381	7.149482443841691	0.02950286025332368
HCC	chr3	168250198	93556	EGFEM1P	+	-676	581065	2.144992973507394	-0.8861826130431805	7.149469616244616	0.029502893815783603
HCC	chr8	100212993	6674	SPAG1	+	-54658	83570	-1.9363107192183904	-0.008560248403605154	7.149327260301086	0.029505058217583723
HCC	chr14	21025703	57447	NDRG2	-	11	8930	2.1176686919868275	0.2609437780209314	7.149088784508251	0.029508804247262762
HCC	chr8	54467394	64321	SOX17	+	-9459	2962	1.6392463104104373	0.11989956181419004	7.149032974641351	0.02950954503874917
HCC	chr6	151240688	9590	AKAP12	+	-689	118563	2.3097588557020217	-0.17329875130276748	7.148969198447858	0.029510263967817165
HCC	chr11	128777109	3758	KCNJ1	-	-65425	4521	1.5368837225156742	-0.3880741531762956	7.1489677077322895	0.029510263967817165
HCC	chr22	23145628	9609	RAB36	+	-304	20320	1.6237336070103285	-1.064173536773146	7.148783545293625	0.02951311688796385
HCC	chr16	1132571	8912	CACNA1H	+	20670	68532	-1.4882515391370454	-0.32830475507125284	7.1487669085069285	0.02951315095363898
HCC	chr22	47809508	284930	LOC284930	+	-177834	223927	-1.7766206530930135	-0.6900797880537554	7.1487599016654215	0.02951315095363898
HCC	chr22	22291544	96610	BMS1P20	+	6554	24871	1.5131758932671746	-0.6186344574251392	7.148729712662124	0.02951347024009047
HCC	chr5	146345771	5459	POU4F3	+	-6747	1497	1.4573761470116902	-0.630988133051285	7.148703060648302	0.029513731325366034
HCC	chr11	92224861	120114	FAT3	+	127235	544374	1.9776101637093497	-0.2187434825359279	7.148663003942865	0.029514213008901124
HCC	chr2	5693159	6664	SOX11	+	-492	8719	1.5708828007965612	-0.6567424924956354	7.148622176991395	0.02951470737753464
HCC	chr10	103277388	9118	INA	+	-225	13189	1.5976144755542416	-0.6991686724690864	7.148575301008194	0.02951530130592759
HCC	chr6	39228312	8645	KCNK5	-	-1163	40505	1.5544417137136992	0.2552615090545552	7.148475397727637	0.029516767960919888
HCC	chr21	46112251	1292	COL6A2	+	-14132	34731	-1.7369557893589227	-0.5552321842581189	7.148417686987024	0.02951754025761871
HCC	chr4	77157460	901	CCNG2	+	-256	12857	-1.553369653637942	-0.13539381794071662	7.148318338164081	0.02951899790320275
HCC	chr12	132295058	100130238	LOC100130238	+	-19667	5510	-1.324474877558501	-0.6256960647432318	7.148276358889085	0.02951951132699619
HCC	chr5	74767264	84340	GFM2	-	-107	31028	-2.5260904859676354	0.1958248388488675	7.1481462652523184	0.02952147515314921
HCC	chr16	2143263	25837	RAB26	+	4881	6018	-1.6506062221369495	-0.5356657799418104	7.148053953168024	0.02952281716611779
HCC	chr14	61280973	161291	TMEM30B	-	-839	4442	-2.1747241706578126	-0.7642551630058181	7.148032623427536	0.02952299073506184
HCC	chr1	3063573	440556	LINC00982	-	-4152	3654	1.4476212561488344	-0.5286616686810274	7.147942104062835	0.02952430330877326
HCC	chr14	92687518	5641	LGMN	-	-61184	44896	1.5172858852028828	-0.8671029665293584	7.147927441384454	0.029524367132981445
HCC	chr1	207959332	947	CD34	-	47994	24801	2.287623945588396	0.4135802319566577	7.147845253061313	0.02952554261704281
HCC	chr9	136996812	9022	CLIC3	-	240	1965	-1.6226999903747898	-0.6760595858625054	7.147607483092301	0.02952927972136058
HCC	chr1	119002081	105378933	LOC105378933	-	676	1062	1.553662731850588	-0.4432403925321848	7.147434877015904	0.029531944255012984
HCC	chr6	42727884	442211	ATP6V0CP3	+	-308	619	-1.5514010154876126	-0.5188783141644103	7.147273315899064	0.029534427145619078
HCC	chr20	39109930	339568	LINC01734	-	-114818	10968	-1.4734749941003513	-0.5132881653293806	7.147117333874988	0.029536818366264782
HCC	chr15	67109884	4088	SMAD3	+	15832	69480	1.4347557687408556	-0.5892248264087354	7.147102102931441	0.02953689158547402
HCC	chr9	130341449	256158	HMCN2	+	-75570	168245	-1.6263618105762154	-0.4385700399067431	7.14705764731378	0.02953744612873677
HCC	chr1	3073532	63976	PRDM16	+	-4354	369444	-1.5143324534470968	0.13853836002548117	7.147043975813993	0.029537493667920967
HCC	chr16	1025523	30812	SOX8	+	-43715	5172	-1.6902842786208392	0.4042257699361676	7.1469988321033	0.02953805955819882
HCC	chr10	132777284	84504	NKX6-2	-	-8749	1218	-2.230026784443857	-0.199363996978586	7.146985338547452	0.029538104169887818
HCC	chr11	49892055	283092	OR4C13	+	60336	1029	1.312454915147585	0.3302761797137097	7.146971761944187	0.029538150150564244
HCC	chr1	24871078	102465437	MIR6731	-	-48338	72	-1.5738109443109225	-0.6411807168374156	7.146731125456171	0.02954193612216977
HCC	chr2	159904751	4065	LY75	-	-5	101401	1.8734027880583701	-0.15088162196487004	7.146674600522523	0.02954261825258904
HCC	chr5	32312566	54545	MTMR12	-	-442	86002	-1.1403801714689257	-0.24426623479889623	7.146661126790774	0.02954261825258904
HCC	chr11	10482188	272	AMPD3	+	-21057	46449	-1.9880347102248466	-0.3314103782138364	7.146638989656083	0.02954261825258904
HCC	chr2	10080702	192668	CYS1	-	291	23613	2.074886440513663	-0.6374316011278455	7.146638493038083	0.02954261825258904
HCC	chr2	47570917	56660	KCNK12	-	586	49556	1.823792664914761	-1.1267231160329783	7.1466357927341875	0.02954261825258904
HCC	chr12	93571976	8835	SOCS2	+	-295	5065	1.3561187753585429	-0.11653411026272094	7.146467357726268	0.029545215324385504
HCC	chr1	114153148	148281	SYT6	-	-702	64559	1.8795080394676023	0.2182800421049233	7.1464012682076685	0.029546126455569626
HCC	chr13	79481397	100874208	NDFIP2-AS1	-	166	3868	-1.2025546659474624	0.46465832958396125	7.146291196937798	0.029547762241586922
HCC	chr4	24912076	91050	CCDC149	-	-902	106862	1.5681532496398323	-0.9748398144940588	7.14622836473081	0.02954861978741014
HCC	chr6	167506141	105378127	LOC105378127	-	33351	13531	-1.753309015006441	-0.7890123300387551	7.146160906003757	0.02954955359018588
HCC	chr8	144604225	80728	ARHGAP39	-	-1470	76517	-1.7041264466405561	-0.06525845070710824	7.145968423604273	0.02955254755598229
HCC	chr8	143738221	100128338	FAM83H-AS1	+	-4081	12198	-1.4772642188911236	-0.023140791315675896	7.145946458609664	0.029552731804680002
HCC	chr11	124745570	4900	NRGN	+	-5637	7274	1.5789859838227027	-1.09048600465668	7.145809650311563	0.02955480858977659
HCC	chr2	241542264	666	BOK	+	16467	15408	-1.8475877566299173	-1.0138083752718978	7.145788469976438	0.029554979924297273
HCC	chr5	7850282	134121	C5orf49	-	-1208	21112	1.4931144578290527	-0.1585438746734916	7.145707519048955	0.0295559913132125
HCC	chr7	106284685	10135	NAMPT	-	-507	36907	-1.032112244057939	-0.6383459456545094	7.145705532779259	0.0295559913132125
HCC	chr8	139702886	51305	KCNK9	-	-170	102219	1.40753710608097	0.24604878210982836	7.14568679193637	0.02955612245399596
HCC	chr5	1009184	85409	NKD2	+	-222	29851	1.7731181984123967	-0.3539717344476974	7.145630889748055	0.029556866045980217
HCC	chr11	61090702	921	CD5	+	3261	33889	-1.4778932359032206	-0.6186807479350411	7.1455914348959695	0.02955733858416783
HCC	chr22	45503857	2192	FBLN1	+	-1018	60524	-1.3154496813592387	-0.26966947533482677	7.145559571869658	0.029557686006597955
HCC	chr5	1876384	50805	IRX4	-	-6382	5340	2.1562541907865587	-0.019774829827871022	7.145405884413435	0.02956004137383696
HCC	chr20	6770106	650	BMP2	+	-2008	12181	1.508293198413959	-0.37614347125131037	7.145385579863671	0.029560198313497387
HCC	chr19	47720359	30846	EHD2	+	-7015	29791	-1.3525784082772472	-0.9753648287057313	7.145330862922947	0.029560922479981728
HCC	chr1	33320871	127550	A3GALT2	-	-227	14333	-1.5328807285232373	-0.7841215292308944	7.1452445719623725	0.029562167128296936
HCC	chr14	100306934	123096	SLC25A29	-	387	15437	-0.6426709937672161	0.44352881747362743	7.145112266301242	0.029564021110210066
HCC	chrX	1468434	8623	ASMTL	-	14672	50624	-1.682452478659427	-0.979046089687297	7.145110538369941	0.029564021110210066
HCC	chr7	45574236	107	ADCY1	+	-96	90533	1.936337598547799	-0.3908473327626466	7.144968902612931	0.029566178313875216
HCC	chr6	166167636	6862	TBXT	-	-1033	11014	-1.7075993104163467	-0.7509826833076763	7.1447643207150975	0.029569373526674422
HCC	chr12	52006960	160622	GRASP	+	-15	8945	1.8851131630104532	-0.5900246939330819	7.144733926449305	0.02956969688813971
HCC	chr5	964463	100506688	LOC100506688	-	-32877	10164	-1.5436656036318193	-0.16760063339978085	7.144620381216356	0.029571391323227284
HCC	chr16	86281780	101154687	LINC01081	-	-4467	60668	-1.3715809620524735	0.0136415366494378	7.1445656169386424	0.029572116561585784
HCC	chr17	79814938	105371919	LINC01977	+	8514	4253	-2.013399122413227	-0.3807874576050492	7.144396064199476	0.029574734758227077
HCC	chr2	104766960	284998	LINC01114	-	9241	11083	-1.3904970848197156	-0.6025118437344054	7.144168187402066	0.029578315131125955
HCC	chr1	248873298	55657	ZNF692	-	14182	9113	2.2233918936555765	0.76901548885554	7.14410431517112	0.029579190771514444
HCC	chr2	237085892	10920	COPS8	+	-451	13406	0.10344738343681185	0.41918489402861325	7.144078615933618	0.029579436811427485
HCC	chr1	12619236	9249	DHRS3	-	1505	49822	-1.9245865632138457	-0.48834808687209075	7.143987112515312	0.029580768251748463
HCC	chr21	45998219	1291	COL6A1	+	-16470	23301	-1.5964813846834207	-0.5890280136474847	7.143924392052654	0.02958162497173194
HCC	chr16	1118140	390664	C1QTNF8	-	21896	8019	-1.5296838320208335	-0.427362944332049	7.143875125507201	0.02958225978827753
HCC	chr19	50686857	50944	SHANK1	-	-32926	60527	-1.6400946497249531	-0.7335579368741633	7.143775918067057	0.029583718450615113
HCC	chr16	85171515	400548	LINC02139	+	-34365	12294	-1.5977062346239328	0.012399628755445381	7.143679131896711	0.02958513724385833
HCC	chr9	134348676	6256	RXRA	+	-22213	114124	1.4179987078982992	-0.40797714111241	7.143624133989846	0.02958586669486734
HCC	chr1	150516313	100874054	FALEC	+	-556	2276	-1.6960085342965039	0.37694514551398905	7.143025825522152	0.029595561087946427
HCC	chr19	55179165	6861	SYT5	-	-278	6348	1.5575621805144675	-0.30695262018189673	7.142982158221606	0.029596103811137135
HCC	chr12	45991743	9169	SCAF11	-	1125	71488	-2.6592800509858843	-0.2610340227575089	7.142941273814051	0.02959660061766989
HCC	chr4	2047316	401115	C4orf48	+	-5266	1921	1.3626336856218897	-0.5070116611956774	7.142765871780561	0.029599317596109353
HCC	chr4	120922795	11107	PRDM5	-	-71	230954	2.307721696220799	-0.3175593975927886	7.14271291052453	0.0296000137960923
HCC	chr1	21824178	401944	LDLRAD2	+	-11913	12957	-1.7934127386952166	-1.129083646748708	7.142690813644606	0.029600200569646355
HCC	chr2	240460331	100130449	LOC100130449	-	3617	7304	-1.6833746498115219	0.1774504178307149	7.142624898770443	0.029601110608612202
HCC	chr2	219024116	255101	CFAP65	-	-17435	38706	-1.3092583470682913	-0.5031140339451687	7.142545307683697	0.029602187466546886
HCC	chr9	69325699	9413	FAM189A2	+	-389	67165	1.7872154447815232	-0.4829451647359204	7.142538098696569	0.029602187466546886
HCC	chr2	65790518	200734	SPRED2	-	357996	121672	-1.4304552991232757	-0.4146943704815087	7.142424697767154	0.02960388145470835
HCC	chr17	2057293	3090	HIC1	+	-983	3378	1.3257910661499683	-0.3782950971557136	7.142373013999308	0.029604556683042713
HCC	chr4	141132407	57484	RNF150	-	-1055	267892	1.6691445591957816	0.18256661681706499	7.142180799359139	0.02960755199496595
HCC	chr2	44272562	6519	SLC3A1	+	2896	45366	-1.6065925610797478	-0.9988078423805408	7.142149374432449	0.029607892833108697
HCC	chr16	87602556	57338	JPH3	+	331	95269	1.7644744599138902	-0.4409040355956329	7.142104290904527	0.0296084591856926
HCC	chr21	32411608	59271	EVA1C	+	84	103709	1.7200923438049496	0.07569232939796502	7.1420602404535245	0.02960900849366424
HCC	chr7	22083030	55536	CDCA7L	-	137106	45026	-1.7591993085424573	0.456987114420598	7.141965589967786	0.0296103932883396
HCC	chr2	20665438	151449	GDF7	+	1226	12578	-1.7956739721587738	-0.8178156150065261	7.141919748157221	0.02961097221435951
HCC	chr11	2193954	100616126	MIR4686	+	-20891	76	-1.5317736688846746	-1.0811225927318402	7.141897155452945	0.029611167260553378
HCC	chr19	44515047	125931	CEACAM20	-	-14478	23367	-1.8308404438316899	-0.7677911188658132	7.141843397505681	0.029611876918953162
HCC	chr20	46541538	128506	OCSTAMP	-	-9036	9544	-1.7159246340191292	0.3214811698666275	7.141785066176723	0.029612662115687475
HCC	chr5	141413902	56106	PCDHGA10	+	-726	2553	1.4992346914953567	-0.012879846490961066	7.141714906919702	0.029613642654301713
HCC	chr20	63541952	5753	PTK6	-	4582	8948	-1.415212790285825	0.009835275158394777	7.141653608836137	0.029614476894272556
HCC	chr22	26672785	102724827	MIATNB	+	58	108051	1.6973600765075079	-0.13124740440137825	7.141539289922267	0.02961618678054451
HCC	chrX	18220355	139105	BEND2	-	-549	57974	-1.9368063753495082	-0.7543380508052654	7.141437801109916	0.029617684869565397
HCC	chr2	160484352	5937	RBMS1	-	-9455	221657	-2.716974976209778	-1.1532055997038493	7.141328576710016	0.02961931080359426
HCC	chr18	64026565	5271	SERPINB8	+	-56536	16625	-1.6499369699676196	-0.28767920921418544	7.1412796796082105	0.029619940383939992
HCC	chr1	150275248	79630	C1orf54	+	-2449	8126	-1.7453204078913844	-0.8441624434353815	7.141246939931719	0.029620303101534077
HCC	chr8	103499053	105375690	LOC105375690	-	-178	17952	2.179772901739199	-0.3417669083287043	7.141056858318862	0.029623221414883872
HCC	chr19	35423164	100128682	LINC01531	+	-17557	11234	-2.150572175989362	-1.1714734418537633	7.14104870720746	0.029623221414883872
HCC	chr2	240448517	406941	MIR149	+	7484	89	-1.544001078298334	-0.12481317881548289	7.140918736336069	0.029625190397760084
HCC	chr16	22723274	9956	HS3ST2	+	91265	101800	-1.8406678620023857	-0.6337121464972343	7.140906463124807	0.029625215076871353
HCC	chr1	226223872	83881	MIXL1	+	-254	3438	2.299150214635919	-1.0033169854646695	7.1408427674122095	0.029626089273868454
HCC	chr10	6052817	3559	IL2RA	-	-9553	51677	-1.32341834864936	-0.20787951653513448	7.14067939522252	0.029628610307806443
HCC	chr11	95924041	8898	MTMR2	-	-166	91328	2.496564299465891	-0.44587744370799887	7.140487802544131	0.029631597866449613
HCC	chr14	72613856	102465832	MIR7843	+	-97036	79	-1.686657728232449	-0.4131634859566638	7.140433601537779	0.029632315368285606
HCC	chr12	120450963	283459	GATC	+	-4525	17316	-2.1880757126651265	-1.1089956603247517	7.140345605293945	0.029633591345312366
HCC	chr17	76008920	1018	CDK3	+	-8014	5094	-1.856986578253	-0.9659388653931563	7.140299506165526	0.029634175013726692
HCC	chr12	32678733	10059	DNM1L	+	467	66451	-1.8057773909428336	-0.6007960198719049	7.1402784930193945	0.029634344138990694
HCC	chr1	153783744	11000	SLC27A3	+	-9390	5807	1.4039105225572293	-0.46168575420369967	7.140255004349749	0.029634554175403362
HCC	chr11	841626	5441	POLR2L	-	-903	2809	-1.3070412855606117	-0.5560400350841869	7.140231142219285	0.02963477038612905
HCC	chr1	39922592	4610	MYCL	-	20577	2404	1.4342651637141883	-0.38956620911154255	7.140113807515078	0.02963635653485744
HCC	chr7	462833	5154	PDGFA	-	-57011	22585	-1.7281390117610953	-0.5596686111691183	7.140113113875884	0.02963635653485744
HCC	chr1	1156447	406984	MIR200B	+	10657	95	-1.7352254155620936	-0.9413410181073921	7.140102827667896	0.02963635653485744
HCC	chr10	43304973	221002	RASGEF1A	-	38054	72387	2.4866285607298892	-0.9531381047866985	7.1400770060716034	0.029636605147037694
HCC	chr12	60269761	9194	SLC16A7	+	-580424	100518	-1.7816206888629198	-0.5996649429739327	7.139993204713434	0.029637811994692113
HCC	chr9	130207771	23413	NCS1	+	-7178	36712	-1.6967218128837305	-0.7089511728849639	7.13982575151055	0.029640401522529756
HCC	chr21	46323071	54058	C21orf58	-	-786	22728	-2.3104761124469606	-0.37878271488425025	7.139718753196969	0.029641991966749954
HCC	chr12	53501298	6895	TARBP2	+	295	4839	-2.0608765490239924	-0.5524670053541079	7.139601651251923	0.029643749519098688
HCC	chr3	49903813	4486	MST1R	-	176	16635	1.4225173617459976	-0.7056510883161601	7.1395882504457475	0.02964379287618748
HCC	chr1	6915515	23261	CAMTA1	+	-130191	102878	-1.3135578063725615	0.18690641028511368	7.1395362713832355	0.029644473968178302
HCC	chr17	44758459	4185	ADAM11	+	720	22668	1.4597242630506306	-0.19932464139386027	7.139470424531098	0.029645384333483047
HCC	chr8	19939567	4023	LPL	+	-496	28189	2.1913739826304997	-0.37150280534247265	7.139434849431424	0.02964579427631352
HCC	chr17	58084013	140735	DYNLL2	+	-594	6839	-2.4237062032747043	0.04694258068555508	7.139371590302737	0.029646661904500625
HCC	chr17	83087695	284207	METRNL	+	-8004	15436	-1.7521415559769502	-0.7123571504379697	7.139140275917754	0.029650249552596368
HCC	chr7	152445747	220832	FABP5P3	+	-8852	6121	-1.5376905922021211	-0.13994557629066104	7.139133040799557	0.029650249552596368
HCC	chr20	23357956	100505683	LINC01431	-	-171	1534	-3.1171510146033317	0.28690279298083243	7.139093727802029	0.02965072137427905
HCC	chr13	21459118	253832	ZDHHC20	-	-251	86799	-2.260913911220585	-0.09522473129097209	7.138933482619172	0.029653192880046832
HCC	chr11	46385836	1132	CHRM4	-	-772	1817	-1.595813847783816	-0.6798984637346077	7.138821297849766	0.02965486981045032
HCC	chr22	36478582	25828	TXN2	-	-3058	14595	-2.188045216178309	-0.6245931692589973	7.13878868730643	0.029655230871042413
HCC	chr11	62647261	23193	GANAB	-	535	21901	-1.4863331515619909	-0.7474537590888395	7.138733267233619	0.029655969151287244
HCC	chr9	135256438	401557	LOC401557	+	-74829	5698	-1.4625338434461754	-0.2113238805869619	7.138646418061484	0.029657091294120055
HCC	chr13	52851746	5100	PCDH8	-	3106	4667	-1.9687282990373758	0.17336982677016866	7.138643860698419	0.029657091294120055
HCC	chr10	43077402	5979	RET	+	-375	50588	2.23035944548777	0.32465635922686303	7.138632798741874	0.029657096007687712
HCC	chr17	74357098	388419	BTBD17	-	-4770	5453	2.142108867136051	-0.593244545520812	7.138491112048079	0.029659261116701575
HCC	chr1	179744195	148753	FAM163A	+	-1032	66771	1.7613581045751996	-0.12356130055005934	7.138453615361296	0.02965970305515208
HCC	chr15	20358571	646096	CHEK2P2	+	-75827	8815	-1.1927087951364936	0.8421780097337143	7.138366563861986	0.02966096465276643
HCC	chr1	16048970	1188	CLCNKB	+	-208	8565	1.7976248723205415	-0.21802464060039647	7.138208583553222	0.029663399581560786
HCC	chr3	184155483	1857	DVL3	+	13	18031	1.6483584386222299	-0.08228486264398474	7.138163357274408	0.02966396945159274
HCC	chr1	241640443	23596	OPN3	-	44	47250	0.7935794785418524	-0.9499878522758779	7.138099729545969	0.0296648437429836
HCC	chr22	17120284	27439	TMEM121B	-	-1039	5025	1.5070537524291863	-0.7838237059709029	7.1380415904593235	0.029665498760962757
HCC	chr1	39684089	51440	HPCAL4	-	-7396	12838	1.572534309609615	-0.4687617794423922	7.1380385817470255	0.029665498760962757
HCC	chr16	85578211	23199	GSE1	+	33212	64784	-2.791734479717828	-1.0109876517996903	7.137995008377217	0.02966604133237712
HCC	chr6	41407417	9436	NCR2	+	-71627	15098	-1.4201842225327412	0.28989698212388815	7.1379649844362305	0.02966635975771412
HCC	chr9	82054548	389763	SPATA31D1	+	-65776	6485	-1.1973883681461377	0.304493960582793	7.137944268145596	0.029666524204196947
HCC	chr3	112991297	29083	GTPBP8	+	-344	10422	-1.966880333717039	0.480353300669236	7.137814708143953	0.029668489398449984
HCC	chr3	143119853	9435	CHST2	+	-77	4239	2.3428644866682706	-0.42385554165832434	7.13780082799137	0.029668540756286853
HCC	chr4	70411778	58503	OPRPN	+	-13896	12316	-1.8578013973468377	-1.3760221876094034	7.137789636640775	0.029668547629394925
HCC	chr5	141430998	26025	PCDHGA12	+	-407	82389	1.3760189341348428	0.05491963141148461	7.137699212003515	0.029669865438563852
HCC	chr1	53277013	100507564	LOC100507564	+	-38403	4174	1.627419198101002	-0.5256300529318759	7.137636320578451	0.02967072773752992
HCC	chr22	31291205	113791	PIK3IP1	-	-1329	10942	-1.7393293703669297	-0.09917309945550912	7.137596891743534	0.029671201839552908
HCC	chr3	65597566	100873983	MAGI1-AS1	+	296250	31482	1.5709032937189844	-1.1686733575852484	7.13754860586387	0.029671822505488374
HCC	chr12	127146119	101927592	LINC02405	-	85722	145170	1.4957158693394752	-0.16743837312832416	7.137237096689461	0.029676799096859708
HCC	chr1	17697186	81569	ACTL8	+	58127	71751	-2.1778634797087326	-1.3272726073249907	7.137187915296536	0.0296774347062863
HCC	chr5	112419785	54508	EPB41L4A-DT	+	-202	1399	2.4302036762003967	0.3318619517783217	7.137158862897401	0.029677737191526627
HCC	chr2	241855612	5133	PDCD1	-	-3294	9026	-1.7564252266701026	-0.6544742290856453	7.137110279620487	0.0296782270080223
HCC	chr20	33862562	128866	CHMP4B	+	-51258	43064	-1.2089139779005909	-0.47586424269177124	7.13710771664079	0.0296782270080223
HCC	chr16	89918659	4157	MC1R	+	-780	3099	-1.8103486518639533	-0.056759221547563396	7.13708824397812	0.02967837095519344
HCC	chr9	126556761	4010	LMX1B	+	57682	86590	-1.7696782283071177	-0.74440183508055	7.136739242265293	0.02968396931399936
HCC	chr2	94857152	729171	ANKRD20A8P	-	77	96148	1.4668636080662234	0.4188331329538332	7.136724662599278	0.029684032295183207
HCC	chr7	8442670	30010	NXPH1	+	-8715	319009	1.6764546891186742	0.06189991351966579	7.136701002057343	0.029684157723664922
HCC	chr15	31129009	4308	TRPM1	-	27283	32336	-1.553848000136133	0.33489587513842517	7.136691621725312	0.029684157723664922
HCC	chr7	50450696	63979	FIGNL1	-	290	13087	2.006042796296869	-0.19844286999507338	7.136684760935644	0.029684157723664922
HCC	chr9	92831788	138649	ANKRD19P	+	-22177	28847	-1.6389621725859325	-0.1639957118352617	7.136603647565494	0.029685322119243577
HCC	chr2	227325491	654841	LOC654841	-	327	104113	2.2935807264934978	0.6814168216835409	7.136524878691233	0.029686447749488844
HCC	chr11	10305718	133	ADM	+	-738	2423	-1.0026739406326557	0.34042443319068544	7.136498384383722	0.02968670799241465
HCC	chr4	186890537	2195	FAT1	-	166704	136051	-1.8277867810854875	-0.541916041935947	7.136457530813217	0.0296872059634171
HCC	chr11	117797209	57453	DSCAML1	-	-52	369490	2.0724949075756167	0.05523624719379809	7.136426111664974	0.029687547749821647
HCC	chr1	230822903	84886	C1orf198	-	-33133	18918	-1.7343742181258046	-0.5015902139340609	7.1363643382370014	0.02968834331793435
HCC	chr3	113212484	91653	BOC	+	13	74967	1.945577535627736	-0.8395035247383722	7.136356509749355	0.02968834331793435
HCC	chr19	1508507	339366	ADAMTSL5	-	-4682	8172	1.4225357378259957	-0.49516029946055745	7.136339299950684	0.029688449866493032
HCC	chr17	80852469	101928855	LOC101928855	-	46837	3993	-1.6809885108259397	-1.3834014938401007	7.136281425307018	0.02968916794446908
HCC	chr3	113885454	54762	GRAMD1C	+	12017	49704	-1.5522041945237814	-0.20327558634881415	7.136274380245084	0.02968916794446908
HCC	chr20	63496308	1917	EEF1A2	-	-3007	11304	2.3862762514900284	0.14704239388592513	7.13608957790661	0.029691939450647534
HCC	chr16	29184722	653390	RRN3P2	+	-109880	41876	-1.420420892816114	-0.5767950738857326	7.136085445272826	0.029691939450647534
HCC	chr9	96932227	441457	NUTM2G	+	-3223	10415	-1.3104199071172142	0.41076996016843526	7.136046856248054	0.029692400024930538
HCC	chr2	216694726	3488	IGFBP5	-	-823	23445	1.772813888230125	-0.38579949285441706	7.136013074891167	0.029692780998635822
HCC	chr4	3699859	100133461	LINC02171	-	22004	4263	-1.288071231159228	-0.42936480511335845	7.135983929084116	0.02969308521868983
HCC	chr10	123008471	64376	IKZF5	-	-216	17882	0.8613958434552945	0.6073977242542657	7.135886166772361	0.029694525693264754
HCC	chr6	150143826	81706	PPP1R14C	+	-774	107341	1.6094146698551313	-0.25522054677126943	7.13566009478982	0.029698091200599012
HCC	chr7	20784302	221833	SP8	-	-2587	4616	1.8788731359463533	-0.3149798229470085	7.1356445435537665	0.029698170328469754
HCC	chr1	24848654	102465437	MIR6731	-	-70762	72	2.15108997247163	-0.1586089915615923	7.135580139144832	0.02969903863109742
HCC	chr20	35277475	101410538	MMP24OS	-	-703	1846	2.6954584167549	0.13434308486344143	7.135570569615879	0.02969903863109742
HCC	chr15	74044832	342096	GOLGA6A	-	-37718	12694	-1.5509418603321257	-0.2598539832772511	7.135541314898774	0.029699344728169277
HCC	chr16	3264556	283876	LINC00921	+	-788	3799	2.3388799046785302	-0.3117324285060087	7.1355177887361165	0.029699378451873308
HCC	chr7	98191937	168620	BHLHA15	+	20317	706	-2.0521099561294562	-0.9014204555078229	7.135517732357478	0.029699378451873308
HCC	chr1	4654726	55966	AJAP1	+	319	128747	2.071863664843583	0.13493313364214213	7.135495286891093	0.029699571776542866
HCC	chr1	219173911	127018	LYPLAL1	+	-80	39035	-2.102026449106053	0.031780969358486254	7.135454572494873	0.029700052204804105
HCC	chr20	57597114	81030	ZBP1	-	-23462	7692	-2.5739782736484944	-0.2545230626068515	7.135444734411983	0.029700052204804105
HCC	chr1	48089533	388630	TRABD2B	-	92643	236363	-1.8678135350790508	-0.44002833173462275	7.135430636249168	0.02970010728103284
HCC	chr2	130963641	50649	ARHGEF4	+	-46244	129857	1.8021780045753175	-0.15754286129495318	7.135406152387091	0.02970033437724989
HCC	chr7	27156231	3204	HOXA7	-	-446	2959	1.5258161478753365	-0.46511473684678284	7.1352398899541924	0.02970290988135034
HCC	chr6	6317946	2162	F13A1	-	-2745	176614	-1.274941365136749	0.11845177434972937	7.135226483885056	0.029702912824239154
HCC	chr12	644033	4815	NINJ2	-	348	79390	-1.5764124202569914	-0.6636253901428985	7.135218167012326	0.029702912824239154
HCC	chr1	2883101	100287898	TTC34	-	93436	148298	-1.4629289090852646	-0.7045959431733487	7.135057561852918	0.02970539484311219
HCC	chr20	61644983	1002	CDH4	+	-45222	340857	-1.4608127719832638	-0.6535158965079813	7.134887923533924	0.029708026732129765
HCC	chr15	29103638	321	APBA2	+	-33232	47908	1.636910324405654	-0.03363200407284521	7.134742528675254	0.02971025717443887
HCC	chr16	31476971	7041	TGFB1I1	+	-3766	4756	-1.5868054047579245	0.044378409487070995	7.134635724208827	0.029711683719949575
HCC	chr11	117181999	51092	SIDT2	+	-2776	18223	-1.7043890336798697	-0.39849869337031524	7.134634887809028	0.029711683719949575
HCC	chr1	36859931	2899	GRIK3	-	-174312	238717	-1.4288207785805174	0.16419602284045928	7.13458073804231	0.029712402477946362
HCC	chr8	737072	9228	DLGAP2	+	533	400173	1.6186479117752095	0.18626495685976271	7.134559025413054	0.0297125837635446
HCC	chr15	99969352	400464	LOC400464	+	-162329	75960	-1.642021543173105	-0.6793726918879314	7.134342222097352	0.029715997923246522
HCC	chr7	16943003	155465	AGR3	-	61014	22584	-1.7208525741635523	-0.3470156492124111	7.13426263893205	0.029717138289040393
HCC	chr1	231421903	54583	EGLN1	-	-3141	61294	0.8011896743385526	-0.5677600225636837	7.1341742798389856	0.02971838571428989
HCC	chr10	103606908	102724341	NEURL1-AS1	-	89466	5663	-2.057159205181771	-0.7942806402712058	7.134165827072266	0.02971838571428989
HCC	chr18	10455270	147495	APCDD1	+	-642	34074	1.8049323677464404	0.3529019690818236	7.134048046792202	0.029720159266180313
HCC	chr5	173555401	285593	LOC285593	+	24233	5435	-1.804784448123588	-0.41156081302099373	7.134022522540668	0.02972034225804973
HCC	chr6	169455018	7058	THBS2	-	200904	38335	-1.617044554149663	-0.8104591846556264	7.13401546306433	0.02972034225804973
HCC	chr9	137222375	727800	RNF208	-	1052	1077	2.3680864825764596	-0.14785252155695497	7.133926344255038	0.029721640857854916
HCC	chr17	74542055	10871	CD300C	-	-4116	5106	-1.4145969605990707	-0.22986821510170272	7.133899329291523	0.029721910100747262
HCC	chr11	2805013	338653	KCNQ1-AS1	-	-56556	21435	-1.245421586852256	0.29860660942935285	7.133803177257555	0.029723325357531794
HCC	chr6	170289146	28514	DLL1	-	-1463	8404	1.6942142290216335	-0.34451473096460083	7.133782595371038	0.029723394720000008
HCC	chr16	2130821	100616258	MIR4516	+	2298	86	-1.6433996480987443	-0.26850659524657433	7.133777450375604	0.029723394720000008
HCC	chr7	617788	101926963	LOC101926963	+	-14390	5105	-1.6064960939959245	-0.2634361769034789	7.133577003948126	0.02972653900258464
HCC	chr19	40690416	9253	NUMBL	-	-242	24753	-1.7553928379949928	-0.9551145348565516	7.133557858402664	0.029726677836371177
HCC	chr1	3461653	27237	ARHGEF16	+	-7070	26531	-1.5726215490253599	-0.11084756584797942	7.133475864095907	0.02972785861268871
HCC	chr1	169485860	10560	SLC19A2	-	-110	22060	-1.4984288038357891	0.31460035025958794	7.133384037655569	0.029729202450805844
HCC	chr19	18161456	5296	PIK3R2	+	-8278	17356	0.28058469261226826	-0.4765653344551914	7.133344479616304	0.029729679735741185
HCC	chr10	119029797	340719	NANOS1	+	-81	4017	-0.5524103561750257	-0.8036870336240948	7.133277780999684	0.029730607028179472
HCC	chr14	105485268	1396	CRIP1	+	1652	1868	-1.529292777070185	-0.4648475019581581	7.133214889638417	0.029731471223717436
HCC	chr2	234495724	10123	ARL4C	-	-1325	4009	1.813177715571321	-0.2969345100700499	7.133167882699084	0.029731880783575002
HCC	chr12	42483759	144165	PRICKLE1	-	145	25277	2.0822971928534137	-0.7367640164121447	7.133165340188917	0.029731880783575002
HCC	chr17	58324440	100506779	TSPOAP1-AS1	+	1010	28278	1.5685294514518864	0.07844347065610015	7.133157877555618	0.029731880783575002
HCC	chr4	176792967	7424	VEGFC	-	222	109212	2.611172088983935	-1.3002904252205676	7.133092618269558	0.029732784286085265
HCC	chr14	105155831	102465458	MIR6765	-	4967	87	-1.697306344957636	-1.1650328549081348	7.1329616377635645	0.029734594536008335
HCC	chr17	61400243	6909	TBX2	+	-347	9571	2.1408500642954187	0.20548433018599158	7.132956547400781	0.029734594536008335
HCC	chr1	180231284	89884	LHX4	+	-986	44756	2.3497806603698703	0.05999105739861424	7.132951139168284	0.029734594536008335
HCC	chr18	25352324	25925	ZNF521	-	74	290327	2.652893054626245	-0.3440194701533679	7.1327666806834245	0.029737331419896006
HCC	chr17	80965337	400627	LOC400627	-	-5876	4975	-1.7677594674426373	-0.2630459344205198	7.132764562329349	0.029737331419896006
HCC	chr2	11590386	9687	GREB1	+	-47661	49422	-1.6307709385833453	-0.09914702272603872	7.132694946970176	0.029738206215530038
HCC	chr11	34174131	55226	NAT10	+	-68567	41348	-1.4204032830291868	-0.1483843413055235	7.132690274779172	0.029738206215530038
HCC	chr11	95924080	8898	MTMR2	-	-127	91328	-2.4551505316380258	0.4056338234226663	7.132487690159316	0.029741387594391853
HCC	chr6	165974964	441177	LINC00602	+	12587	2065	-1.3704626551802455	-0.33496583842441346	7.132334820009568	0.029743744651191843
HCC	chr15	31483547	51621	KLF13	+	-156692	51045	1.5039910412956385	-0.9068949326949489	7.132257302817955	0.0297446719287891
HCC	chr7	150800422	28959	TMEM176B	-	-111	9246	-1.8952310637964653	-0.25007400590280154	7.13224775179156	0.0297446719287891
HCC	chr7	26398250	441204	LOC441204	+	319	103380	1.61999836598424	-0.3553776590063074	7.1322466114880925	0.0297446719287891
HCC	chr3	128935107	28976	ACAD9	+	-55617	33625	-1.3323355886489734	-0.645611582954621	7.132226407971473	0.029744828426325136
HCC	chr5	58445733	10769	PLK2	-	-14406	6157	-1.8394264130924398	0.1195004646776982	7.132029646232773	0.029747913935790835
HCC	chr17	8039489	247	ALOX15B	+	-449	10094	-1.8784226052370896	-0.8155250262843261	7.1319493187798955	0.029749067951355637
HCC	chr5	167861623	57451	TENM2	+	-106687	509222	-1.5384209392053245	-0.35688297169565264	7.131871187661545	0.02975018557332086
HCC	chr3	52018920	6159	RPL29	-	22978	2315	-1.6380339838108766	-0.5804778395860494	7.131850547590169	0.029750349348911607
HCC	chr5	154477952	9421	HAND1	-	-312	3293	1.4423516265427283	0.09328700398954708	7.1318241788775865	0.029750608175248987
HCC	chr21	14063939	391267	ANKRD20A11P	-	83495	36669	-2.215121521159972	-0.5079821223330024	7.131771100755131	0.02975131017134277
HCC	chr20	5127044	8760	CDS2	+	-283	71127	2.5981967744203405	0.20859895559744399	7.131636540596933	0.029753353742395034
HCC	chr11	69775205	2249	FGF4	-	-198	4388	1.7218956827336611	-0.19776660611309185	7.1316264032933745	0.029753353742395034
HCC	chr11	75401278	6079	SNORD15A	+	-887	148	-1.5093020300131603	-0.9498172502095386	7.131582405825512	0.029753905126124008
HCC	chr15	99015534	104564224	LUNAR1	+	-830	16343	1.6874684156147506	-0.37347638179084713	7.131570583817947	0.029753922604608306
HCC	chr5	43483824	64417	TMEM267	-	-66	39639	1.5976531242319534	-0.04590915236516303	7.131478140763916	0.0297552779226582
HCC	chr20	310404	85364	ZCCHC3	+	-12841	2757	1.5871835260525284	-0.8687184188578841	7.131349098204382	0.02975724069194299
HCC	chr4	1295241	10296	MAEA	+	-5390	50298	1.2739934532618007	-0.8439619796480463	7.131336848151754	0.02975726527987171
HCC	chr2	156047679	101929378	LINC01876	-	-207252	234397	-1.9072646468022867	-1.0146947545661986	7.131298475724641	0.029757723391084602
HCC	chr6	46015532	53405	CLIC5	-	-357	117437	2.1651827576423996	-0.4645828416797391	7.131239307498419	0.029758526644106678
HCC	chr11	35419811	6506	SLC1A2	-	-252	168859	1.3418060482485947	-0.37469812852944534	7.1312031946068934	0.029758947276925476
HCC	chr7	94012036	10282	BET1	-	7654	41612	-1.7515335061626327	-0.6396329682886568	7.131187226212425	0.02975903358304455
HCC	chr16	46790084	91807	MYLK3	-	26838	60965	-1.8674762209706153	-0.3499920983034667	7.13113759232774	0.02975967863349574
HCC	chrX	2767294	100132596	XGY2	+	-14998	22701	-1.7531557114719787	-0.874001096832075	7.131006334989948	0.02976167847095957
HCC	chr11	13668454	84188	FAR1	+	205	63688	2.2341022233290717	-0.7748177621525842	7.130889077656285	0.029763446057401128
HCC	chr20	2752382	56265	CPXM1	-	-48264	6578	2.2761497028763746	-0.42212906349458706	7.130826808259112	0.02976391014896183
HCC	chr15	38252766	161742	SPRED1	+	85	104399	2.88094361617558	-0.3471426725702305	7.130825206313659	0.02976391014896183
HCC	chr8	48008409	7336	UBE2V2	+	26	53460	1.0315831331757876	0.09436927855788212	7.130821212146596	0.02976391014896183
HCC	chr22	21652759	100126318	MIR301B	+	222	78	1.509099209510187	-0.42450950679641075	7.130818048101418	0.02976391014896183
HCC	chr14	54219741	1033	CDKN3	+	177127	23349	-1.4991193208013567	-0.845004062401208	7.130714608944679	0.029765448490113575
HCC	chr3	15265901	100505696	SH3BP5-AS1	+	-11717	10315	-1.7285015548518288	-0.5062103122728663	7.130648098059893	0.02976637386506838
HCC	chr1	9245395	9563	H6PD	+	-5551	31492	1.704605812755719	-0.4649006434501174	7.130580183585828	0.02976732257237478
HCC	chr17	77793455	100132174	LINC01987	-	64896	5688	-1.3432669892355626	-0.45993036726877556	7.130530399460952	0.02976779686645482
HCC	chr17	45429903	201176	ARHGAP27	-	-394	36396	1.7002188709005257	-0.5719460248790326	7.1305300796565305	0.02976779686645482
HCC	chr14	56155727	57161	PELI2	+	-37352	182939	-1.9262637185574567	-0.8916013384618364	7.130447136752835	0.029768995130960225
HCC	chr20	59932504	10388	SYCP2	-	-1159	70107	-1.715402680071633	-0.6213831616278567	7.130379060297926	0.029769946618277237
HCC	chr20	63102459	768097	HAR1B	-	140	6827	2.293954043792636	-0.3642855142339276	7.13034674800036	0.029770304334182054
HCC	chr7	44538694	29881	NPC1L1	-	-2621	28780	1.5154622756835794	-0.17881033419958686	7.130301875958594	0.029770870590372357
HCC	chr1	231211999	149373	LOC149373	-	24372	3529	-1.6989436154350022	-0.5873880184865551	7.130102920724418	0.02977399533828559
HCC	chr15	74830184	594855	CPLX3	+	-3574	5186	-1.4987087357568294	-0.8587777592873403	7.13008114693114	0.029774178111623705
HCC	chr8	26507887	10687	PNMA2	-	-6080	9288	-1.7631869297682876	-0.6387504350943635	7.130058858414387	0.029774369434484395
HCC	chr3	164338431	100302148	MIR1263	-	166875	86	-1.5681024151808725	-0.10609623409537759	7.1300345168601424	0.029774594851672106
HCC	chr12	34343077	84920	ALG10	+	-320796	6021	-1.3963031856372292	-0.5271946026878508	7.130010248293026	0.02977481905975673
HCC	chr5	147676400	9832	JAKMIP2	-	-106448	197408	-2.246613935559771	-0.29014934751316407	7.129952954906869	0.029775591681771015
HCC	chr5	495067	100288152	SLC9A3-AS1	+	-21831	7656	-1.5133386321927937	-0.5284263734149955	7.129843122217423	0.029777236839230073
HCC	chr5	50675495	79668	PARP8	+	-7949	178977	-1.951446441166025	-1.0463232310946942	7.129778347001412	0.029778133783356652
HCC	chr14	92961169	1113	CHGA	+	-38069	12197	-1.9031143336532614	-0.5188492197260524	7.129717742741043	0.029778961484660985
HCC	chr17	63496375	1636	ACE	+	-11558	13564	-1.688974897401878	-0.4444500574164116	7.129572122912968	0.029781201233359072
HCC	chr7	16753714	27075	TSPAN13	+	12	30811	2.345515294189713	0.18423731110592095	7.1295180303773975	0.029781920865982147
HCC	chr1	36085821	27285	TEKT2	+	-1746	4201	-1.6181124839487446	-0.9011678432447281	7.129465815175301	0.02978260933477425
HCC	chr21	42296343	7033	TFF3	-	-19253	3930	-1.9907904941738144	-0.9233887731336344	7.129438187474847	0.02978288941100619
HCC	chr3	136196474	55167	MSL2	-	628	46929	-1.4034199669701708	0.10687569951052757	7.129305655102397	0.029784912064546063
HCC	chr6	138161724	57221	ARFGEF3	+	192	182748	2.1743055507407787	-0.25809142005689023	7.129219226030912	0.02978616897125694
HCC	chr21	38806510	2114	ETS2	+	-679	19124	1.358683988527442	-0.2612276844788069	7.129162700764633	0.029786929147351114
HCC	chr20	4813540	9770	RASSF2	-	-1583	35101	-1.573887948915567	-0.38419853810798177	7.129129449862219	0.02978730268768667
HCC	chr12	113480053	64211	LHX5	-	7981	9184	1.269392905508779	-0.3885158386763042	7.129105610716625	0.029787519875970333
HCC	chr10	132186973	10570	DPYSL4	+	-63	18867	1.4427292610220244	-0.16788841753912834	7.1290327815604115	0.029788550956150458
HCC	chr12	100645582	283431	GAS2L3	+	-51964	34671	-1.849451953393378	-0.29786272310306966	7.1290117078895605	0.02978864682301061
HCC	chr1	20717356	57576	KIF17	-	-661	54004	1.3990042555799356	-0.7428098084970496	7.129005480113555	0.02978864682301061
HCC	chr1	20717340	57576	KIF17	-	-677	54004	1.3987940445522655	-0.7616040695619167	7.1289904594031555	0.029788717518772077
HCC	chr5	113487497	4163	MCC	-	-1333	466732	1.7726781059328578	-0.04857564043383173	7.12891865542101	0.029789731613896822
HCC	chr11	75668609	4135	MAP6	-	175	81517	2.1034846516916033	-0.5219159786524273	7.128869141224385	0.029790375406293312
HCC	chr11	73288014	5031	P2RY6	+	-15872	26484	-1.5935109655417772	-0.34225687588666853	7.128810162245401	0.029791176472169886
HCC	chr14	24311299	27141	CIDEB	-	-71	6184	-1.5180823259097487	0.26112292018558897	7.128777782781626	0.029791535598619176
HCC	chr6	39896919	100505635	LOC100505635	-	-461	8591	-1.7106979042190327	0.10357522302923314	7.128758736610052	0.029791673191877876
HCC	chr7	128031348	64101	LRRC4	-	399	3879	1.4474419179334108	-0.1072717893256651	7.128702709306339	0.029792413829078115
HCC	chr9	38620607	253650	ANKRD18A	-	-53	49297	1.690041421531998	-0.44233120738107123	7.128692631873214	0.029792413829078115
HCC	chr22	20361072	101927859	LOC101927859	+	-20075	11498	1.9416340091973536	-1.280923940692512	7.128657638919805	0.029792816401385532
HCC	chr7	132154171	101928807	LOC101928807	+	106690	3429	-1.4435724579140208	-0.5452324999860627	7.128544371031424	0.029794368804317833
HCC	chr20	62228693	11255	HRH3	-	8426	5307	-1.4674539275937537	-0.6452239098050938	7.128542684006035	0.029794368804317833
HCC	chr19	13972000	79883	PODNL1	-	18608	22206	-1.5860377169236979	-0.40735405012580594	7.128501328351746	0.029794864125839864
HCC	chr19	5083680	23030	KDM4B	+	-114567	184485	1.4225204755954697	-0.4523937611330649	7.128490055973771	0.029794864125839864
HCC	chr9	133488011	11182	SLC2A6	-	8857	8061	-1.4657524978533978	-0.6765061481965513	7.128480582262135	0.029794864125839864
HCC	chr10	123559207	2849	GPR26	+	107148	31043	-1.5367300018813872	-0.9757531700304563	7.128355097610772	0.029796770520888718
HCC	chr1	110675051	3738	KCNA3	-	18	2582	1.7456862826753083	-0.4726099589594464	7.128338287008262	0.02979687099915679
HCC	chr1	966634	84069	PLEKHN1	+	-137	8608	-2.019935279133281	0.040420245864094505	7.128206855673582	0.029798876359362153
HCC	chr9	126520182	4010	LMX1B	+	94261	86590	-1.4479720638824003	-0.6884796367118848	7.128013363376574	0.02980191337255146
HCC	chr21	38660739	2078	ERG	-	72	280640	1.4466029922997403	-0.7515520820961658	7.1279882030069714	0.02980215265707961
HCC	chr16	56584054	4504	MT3	+	5283	1752	-1.3238304981197047	-0.3483926183881489	7.127905789540087	0.02980334359497924
HCC	chr10	132786990	84504	NKX6-2	-	957	1218	1.6787269096905018	-0.36485203680623596	7.127848976223575	0.02980402698687301
HCC	chr2	135875221	4175	MCM6	-	-1256	36852	-1.5517763008175247	-0.7357679288899563	7.127843148613032	0.02980402698687301
HCC	chr2	7090091	101929452	LOC101929452	-	12211	15154	-1.5472387448842928	0.08870867851186888	7.127831121176989	0.02980404799065201
HCC	chr8	143430507	389692	MAFA	-	75	2373	2.540598425450234	-0.7730936409786273	7.127815861511991	0.02980412272334522
HCC	chr4	25233998	55300	PI4K2B	+	33	45179	-1.9698771647912132	-0.6357533254171305	7.127789758128497	0.02980436448908351
HCC	chr6	147508199	389432	SAMD5	+	493	61330	2.5897983578329047	0.38232943865663294	7.12777978973353	0.02980436448908351
HCC	chr22	39488917	4248	MGAT3	+	-1693	4973	-1.8095998118145855	-0.6694054230769042	7.127716230857217	0.029805242101466876
HCC	chr17	82974271	146712	B3GNTL1	-	-32717	64840	-1.8502834836583308	-0.5146798904432052	7.1277051708039	0.029805247030799835
HCC	chr8	41650135	157848	NKX6-3	-	2776	2182	-1.6965639303664675	0.019502109789336055	7.12769146439971	0.02980529595206437
HCC	chr7	45574583	107	ADCY1	+	-61	148594	2.3914670921233965	-0.4259476602182525	7.127511535176268	0.029808108168442034
HCC	chr13	45173743	386618	KCTD4	-	-27297	8188	-1.1099024234854802	1.0906034204370114	7.127480282764104	0.02980824086035732
HCC	chr19	3771588	84839	RAX2	-	-633	3131	-1.573524242306052	-1.0182214535844931	7.127472435566126	0.02980824086035732
HCC	chr8	142477009	575	ADGRB1	+	-12993	80992	-1.7688960678497072	-0.4955670314034318	7.127471263946447	0.02980824086035732
HCC	chr16	3234695	7752	ZNF200	-	-491	12862	-2.330072373012675	-0.3622570771698246	7.127441964919108	0.029808549020066254
HCC	chr17	81097973	724027	MIR657	-	-27400	98	1.6521133576438747	0.12270174654419765	7.127364565204623	0.02980964437225028
HCC	chr9	129177221	389792	IER5L	-	-1040	2710	2.492341535202298	-0.13168291699988063	7.127348781957611	0.02980964437225028
HCC	chr11	117986649	3587	IL10RA	+	-258	15093	1.9363965655495625	-0.30392956408882804	7.127343791771054	0.02980964437225028
HCC	chr3	131028850	79858	NEK11	+	-1122	157045	-2.1140036076522635	-0.9335367115474783	7.127197259447996	0.029811901724774204
HCC	chr4	2043202	401115	C4orf48	+	-1152	1921	-1.7222243113616147	-0.2596564553540677	7.127150606506845	0.0298124984774545
HCC	chr12	67648956	8445	DYRK2	+	-224	13933	2.1157369264606767	-0.6356577987775343	7.127058558862361	0.029813850062341184
HCC	chr9	132583149	56751	BARHL1	+	-543	7648	1.4803211733037351	-0.17472503105262555	7.126978529191298	0.029815001866438665
HCC	chr17	50076399	5164	PDK2	+	18338	16633	-1.704516726377048	-0.573669736751203	7.1269345914934235	0.02981555353443545
HCC	chr5	115179202	55521	TRIM36	-	-1344	55785	1.558793913715377	-0.40467126471177595	7.1268757451367435	0.029816353137380423
HCC	chr16	1282686	23430	TPSD1	+	-26414	2222	-1.6497668762698443	-0.34547388898536097	7.126646127768865	0.029819992825517293
HCC	chr10	93062815	340665	CYP26C1	+	-1551	7434	1.8305206545750248	-0.569388074220874	7.126608056290223	0.029820447025621873
HCC	chr10	7666971	80760	ITIH5	-	-27	95594	1.913177356186266	-0.5431137234833173	7.1265880029880435	0.029820601554506478
HCC	chr19	53906849	59284	CACNG7	+	5888	30979	-1.8867543093169379	-0.22206480944839518	7.126491432828942	0.029822028746950374
HCC	chr8	96160760	392255	GDF6	-	-32	18460	1.6244674812375604	-0.12146734178432349	7.126352842675772	0.029824154963400715
HCC	chr11	95446066	143686	SESN3	-	213525	67029	-1.5231417598390975	-0.5702768222935211	7.1262478981308135	0.02982572163955031
HCC	chr14	95876544	100507043	TUNAR	+	-152	49180	1.891162049668646	-0.5731197493704039	7.126203659708821	0.029826278523741284
HCC	chr16	2095857	105371049	LOC105371049	+	-4421	3582	-1.8748889373371325	-0.7242416081611088	7.126041117758099	0.029828710751626786
HCC	chr15	76340461	64843	ISL2	+	-3737	5752	1.7850709594563836	-0.2585946328112283	7.126035932764324	0.029828710751626786
HCC	chr12	64390647	115749	C12orf56	-	82	123583	2.192690547462965	-0.683019871724821	7.125956513855556	0.029829852998235474
HCC	chr10	60778569	983	CDK1	+	-115	8616	1.9845416200738009	0.39010746700388377	7.125928403909274	0.029830141628772604
HCC	chr5	142357392	101926941	SPRY4-AS1	+	-32099	138762	-2.024012580367017	0.10230585396580005	7.125916047434117	0.029830168164484343
HCC	chr15	93041867	56963	RGMA	-	-31293	29755	-1.513880716095204	-0.892397365634099	7.125880162894848	0.029830573457199368
HCC	chr20	3660628	64096	GFRA4	-	-2771	4108	1.5301157592214454	-0.27984450178330994	7.125870164477618	0.029830573457199368
HCC	chr8	41653986	102465696	MIR486-2	+	6458	64	-2.1067426805645786	-0.8127349411966869	7.12585630025945	0.029830625082067647
HCC	chr11	128920797	219833	C11orf45	-	14566	6667	-1.3609210829555933	-0.7332285533674393	7.125766866562536	0.029831934041672406
HCC	chr5	135034856	5307	PITX1	-	582	6541	1.3376677126964338	0.15425198666634152	7.125745123195678	0.029832116768875813
HCC	chr17	76567495	677848	SNORD1A	+	-5862	74	-1.6518493910838765	-0.6115594050127022	7.125719057577122	0.029832371415041227
HCC	chr17	82334626	6398	SECTM1	-	581	13022	-1.3624522444028841	-0.1937562622491477	7.125557454652068	0.02983488133973597
HCC	chr17	19977559	11216	AKAP10	-	-297	73554	-1.7741827180202545	-0.48906356004470364	7.125541650247985	0.029834965263410538
HCC	chr19	45804503	81492	RSPH6A	-	-10844	19638	-1.5078373002969998	-0.388819354299675	7.12547467278015	0.0298359007338956
HCC	chr17	81902395	256933	NPB	+	-286	797	1.1821520396095628	0.2991041506848742	7.125459057782026	0.029835981510992333
HCC	chr12	74171714	100507377	LOC100507377	-	-120917	159456	-1.8216056825536868	-0.5974963570710217	7.125445481479424	0.029836028363844764
HCC	chr6	158757323	100500851	MIR3918	-	-7430	93	-1.3192583243619311	-0.4151531332072807	7.125377907356096	0.029836973801378498
HCC	chr22	23258948	26226	FBXW4P1	+	3819	2233	-2.117980562897822	-1.048969474138429	7.125354466778688	0.0298371848138899
HCC	chr19	1028096	1265	CNN2	+	-1821	12794	-1.7862807072339597	-0.30656979221990527	7.125324686905543	0.029837501325346953
HCC	chr9	93185218	65268	WNK2	+	-288	134444	1.631828732290663	-0.7593326717973412	7.125281684398807	0.029838037891344166
HCC	chr4	163332143	4886	NPY1R	-	-652	8831	2.378741223862017	-0.4031329504033506	7.125190862668084	0.029839370300422795
HCC	chr10	96513511	7093	TLL2	-	-415	149321	-2.667044903286762	0.11171535334281368	7.125169000304769	0.029839555069103234
HCC	chr19	1241209	513	ATP5F1D	+	541	3076	-1.2586575489787026	-0.4378690274392051	7.125047211096284	0.029841402965299905
HCC	chr4	185143097	291	SLC25A4	+	166	7122	-2.337347319351112	0.0686935602035923	7.124971087676961	0.02984241346529664
HCC	chr6	110477104	85413	SLC22A16	-	463	51952	-2.05384616942093	-1.1425609021025804	7.124964978918712	0.02984241346529664
HCC	chr7	128241227	3952	LEP	+	51	16352	1.2346337007132975	0.20019573594101253	7.124946342680516	0.02984254456066187
HCC	chr11	5935777	390083	OR56A3	+	11570	948	-1.409035953625593	-0.27808578446247834	7.124809848232239	0.029844456840120295
HCC	chr15	78129213	10518	CIB2	-	-2322	26930	-1.475921260953794	-1.1407569436748524	7.124799474027192	0.029844456840120295
HCC	chr6	43171335	6722	SRF	+	-40	10212	0.8511154219238821	-0.330172284242793	7.124794899291988	0.029844456840120295
HCC	chr19	30226019	9745	ZNF536	+	146374	185667	1.6661634485072794	-0.177436694170151	7.1247781672575385	0.029844456840120295
HCC	chr17	43758893	50964	SOST	-	105	5058	-1.3997578241966249	-0.7395163436979569	7.12477765809728	0.029844456840120295
HCC	chr15	25216713	100033801	SNORD115-25	+	-1172	82	-1.5539061113166552	-0.4298100346379536	7.124758148163565	0.02984460249494344
HCC	chr5	71719779	9607	CARTPT	+	-616	1886	1.7131602302896412	-0.18381044010950134	7.124709496878481	0.029845233237677165
HCC	chr2	25877975	55252	ASXL2	-	-541	144764	1.1706787192700072	-0.41785815964815043	7.124632214698811	0.02984634060251402
HCC	chr18	79451872	4772	NFATC1	+	-51598	67729	-1.8005244542490428	-1.0274762801133492	7.124550228233325	0.02984752632486434
HCC	chr20	62718084	4923	NTSR1	+	-9247	53935	-1.906697302935365	-1.124660400874524	7.124535069898663	0.029847599556708675
HCC	chr4	52862889	65997	RASL11B	+	-561	4508	1.3553294578413437	-0.3185422246746035	7.124409638718454	0.02984944601308932
HCC	chr6	89411251	58528	RRAGD	-	-1025	47661	-1.9280600405042287	-0.4042334254011273	7.124402639757571	0.02984944601308932
HCC	chr1	227788729	339501	PRSS38	+	26988	30754	2.0061082472891365	-0.530751527529187	7.124346349931912	0.029850204041660805
HCC	chr6	31971543	8859	STK19	+	326	9578	-1.6296213096868724	-0.4621290723346619	7.124328646273334	0.02985031966214165
HCC	chr3	5187693	9695	EDEM1	+	-19	32292	-2.1445317877666312	0.4900106383364197	7.1242662995911985	0.029851178559463235
HCC	chr5	2169058	100506858	LOC100506858	-	-143143	8482	-1.4055777968822796	-0.3341236779907269	7.1242108469834875	0.029851922697212672
HCC	chr11	115504419	23705	CADM1	-	-104	330899	-2.1665482757986894	0.4999350075802174	7.124079717785918	0.029853763921208365
HCC	chr14	50116447	79609	VCPKMT	-	-132	7948	-1.9730512650466068	-0.3356965679570749	7.124078748451057	0.029853763921208365
HCC	chr22	41910685	440829	SHISA8	-	-4410	5560	2.7452186396308274	-0.3611850230163995	7.1240531242325815	0.029854011447885014
HCC	chr19	2291110	374872	PEAK3	-	8928	7551	1.5079634407769729	-0.37943173046146844	7.1240360188899885	0.029854117127955868
HCC	chr6	1610191	2296	FOXC1	+	255	3449	2.4689421361079935	-0.7278102279585007	7.1239927438572295	0.029854658571224345
HCC	chr9	135695890	402381	SOHLH1	-	-3638	6120	-1.4361560342605462	-0.6594156321287922	7.123963246921612	0.029854970596226937
HCC	chr15	62391334	102464834	MIR6085	+	-48305	110	-0.03945049558148251	0.31305873214677055	7.123748268999139	0.0298583713949864
HCC	chr16	2029566	9351	SLC9A3R2	+	-2698	12159	1.6941976244808417	-0.42605786971662285	7.123692130482077	0.029859127149768516
HCC	chr16	75265983	9564	BCAR1	-	-26	37823	-1.8832591221676283	-0.4022620059175889	7.123619187332594	0.029860162799514006
HCC	chr19	39481024	92609	TIMM50	+	-612	13373	1.6740856517862268	-0.04032204510049915	7.123607771692538	0.029860173749082133
HCC	chr19	46947656	2909	ARHGAP35	+	-28980	86401	-2.047168275831261	-1.2396426357451158	7.1235188117859	0.029861406758586596
HCC	chr11	69818959	2248	FGF3	-	-465	9457	1.5483731266955174	-0.3140060097892813	7.123512223223379	0.029861406758586596
HCC	chr4	103076665	133308	SLC9B2	-	-108	51283	-1.1431018145102003	0.2953657669152187	7.123361066250307	0.029863745250506783
HCC	chr7	19116681	7291	TWIST1	-	-991	2205	1.6502253531839375	0.2796978985928773	7.123333287426064	0.029863907243569774
HCC	chr11	117664091	57453	DSCAML1	-	-133170	369490	-1.5858445366372875	-1.0201148510993088	7.123329825153675	0.029863907243569774
HCC	chr12	108129246	9671	WSCD2	+	225	121066	1.6531791757347134	-0.007374808897100366	7.123288065960274	0.029864423633045034
HCC	chr16	81404203	100616150	MIR4720	+	-19185	76	-1.514627263268031	-0.28215128891241315	7.123242979844136	0.02986492113823295
HCC	chr1	167937206	25874	MPC2	-	137	20395	0.7829419296808259	-0.2660145891151795	7.123236683450499	0.02986492113823295
HCC	chr10	133309857	10844	TUBGCP2	-	701	30527	1.3679510931235583	0.34876963772490027	7.123119134540573	0.029866700058181383
HCC	chr7	157021750	645249	MNX1-AS1	+	-10893	5568	2.1932885524080175	-0.6194923002563117	7.123070188739376	0.029867336221910606
HCC	chr17	79790108	57332	CBX8	-	-7008	2740	0.9263116127740484	-0.14245536883940813	7.1230416101803815	0.029867633101988877
HCC	chr17	68291686	22901	ARSG	+	-191	137879	-2.0631186898258558	-0.053639457217719164	7.122919500516495	0.0298694881735462
HCC	chr9	133440145	11093	ADAMTS13	+	-18145	37404	-1.5644660985394312	-0.4314673100601198	7.122891684079754	0.02986977238096788
HCC	chr8	134682476	57623	ZFAT	-	-14082	218771	-1.788449789647119	-0.709789697709338	7.122722516799627	0.029872411639674565
HCC	chr16	85697566	51659	GINS2	-	8584	11309	-1.3371154739458941	-0.5264562069911927	7.122627417578816	0.02987381695484865
HCC	chr16	27785042	100128079	LOC100128079	-	66013	10609	-1.6698317746093292	-0.740970827133419	7.122601831724907	0.029874064040980145
HCC	chr14	103848608	145216	LINC00637	+	-887	10329	1.29098658894953	-0.35675676073341156	7.122571633127858	0.02987432788706369
HCC	chr2	85603037	10713	USP39	+	-195	46443	-1.744769005937625	-0.0337969913172296	7.122564483343116	0.02987432788706369
HCC	chr5	65925430	55914	ERBIN	+	1124	154470	-2.106358751281986	0.10951494466654044	7.122540974079748	0.02987454037893372
HCC	chr19	2816703	115196	ZNF554	+	3171	16862	-1.767940919358958	-0.5131502833806405	7.122523019865476	0.029874660309721628
HCC	chr10	77913425	9231	DLG5	-	-13165	135800	-1.6777340490897978	-1.2293512132495594	7.122435730314983	0.029875935602749544
HCC	chr5	58460188	10769	PLK2	-	49	6157	-2.1826662348079218	-0.5227581956386802	7.122423010140146	0.029875968322962562
HCC	chr12	114409633	6910	TBX5	-	1191	54513	1.5876481535123987	-0.13865952307721408	7.122135670151835	0.0298805775971302
HCC	chr5	669843	11076	TPPP	-	-23552	33534	-1.8040211434128128	-0.38209029091894764	7.122073002855039	0.029881442774702994
HCC	chr7	462698	5154	PDGFA	-	-57146	22585	-1.6919641867953135	-0.8250074458964228	7.12197248905413	0.029882938786784326
HCC	chr8	142777476	66004	LYNX1	-	148	6132	-1.2973122372970982	-0.14422568243026745	7.1218917920962745	0.029884104560551898
HCC	chr16	89965999	172	AFG3L1P	+	6581	28208	-1.8489706264849428	-0.5353784190119972	7.12187575954664	0.0298841925085417
HCC	chr14	102041621	3320	HSP90AA1	-	-45554	6438	1.8096237724846698	-0.705861828592464	7.121828999771509	0.029884792638455997
HCC	chr3	52819641	100873993	ITIH4-AS1	+	4294	1380	-1.533419776295573	-1.1893642616451747	7.121648456047353	0.029887622926834122
HCC	chr5	77211057	8622	PDE8B	+	-176	217375	1.605436810250384	-0.3111123608279612	7.12154735235999	0.029889129096693227
HCC	chr1	39491915	353500	BMP8A	+	-269	38224	1.6864977473641836	-0.6802112330501163	7.12152601295535	0.029889305537216346
HCC	chr1	235648769	2786	GNG4	-	-1224	102309	2.2775396266120183	-0.919372482846709	7.121411565532206	0.029891034267001498
HCC	chr9	134701307	414316	COL5A1-AS1	-	48464	3459	-1.321524239474601	0.1392333216560784	7.1212954765275285	0.029892790471200376
HCC	chr7	80918912	10512	SEMA3C	-	-439	176816	2.4095229786174364	-0.13620173588731893	7.121044847461675	0.029896613913922974
HCC	chr9	38487137	100289137	FAM95C	-	-58235	4806	-1.6967604808755337	-0.540624258869897	7.121044665533589	0.029896613913922974
HCC	chr11	123577397	57476	GRAMD1B	+	-17135	67510	-1.9613530548441969	-0.40114742013656723	7.121023988366275	0.029896779363014398
HCC	chr7	153886537	1804	DPP6	+	560	1007194	1.7110563623405428	-0.4044397932401928	7.120944977686648	0.029897821308564325
HCC	chr10	100529513	4714	NDUFB8	-	-410	6195	1.0857160494079658	-0.03173200208608941	7.1209399954868635	0.029897821308564325
HCC	chr12	33439791	341359	SYT10	-	-28	64407	1.450981904721628	-0.48973219645079835	7.120848296542675	0.02989917117366046
HCC	chr14	61280935	161291	TMEM30B	-	-877	4442	-2.0326186909572908	-0.8143076655564561	7.120795427785744	0.029899873508980605
HCC	chr10	30059007	57608	JCAD	-	-579	46787	1.484430052055114	-0.48504107682048975	7.1207681870804365	0.029900108485307515
HCC	chr8	144527098	441381	LRRC24	-	66	4656	1.5623648915899537	-0.053628276418462344	7.120759828064394	0.029900108485307515
HCC	chr1	219173902	127018	LYPLAL1	+	-71	39035	-2.0721633989934034	0.04241394651583623	7.120581037257245	0.029902808279413023
HCC	chr3	169668607	2122	MECOM	-	4832	580277	2.447032514675899	-0.231162415989708	7.12057644347728	0.029902808279413023
HCC	chr14	32115491	394	ARHGAP5	+	-38202	82440	-2.0639436078915234	-1.069080182158638	7.120471705068862	0.029904328559495257
HCC	chr4	7721771	84740	AFAP1-AS1	+	32319	24838	-1.441885407954519	-0.7038838711518673	7.120455922020355	0.029904328559495257
HCC	chr18	46071908	9050	PSTPIP2	-	-376	88749	2.5503998401493972	-0.8679446532014209	7.120453032505022	0.029904328559495257
HCC	chr19	54471564	148170	CDC42EP5	-	-1726	8266	1.5380761603354811	-0.4436767437285158	7.120369716583568	0.029905538902795476
HCC	chr2	231700187	5757	PTMA	+	8338	5016	-1.8568362228058477	-0.7961458240951708	7.120344841916946	0.02990575468958193
HCC	chr10	91153437	119369	NUDT9P1	-	357	1075	-2.195003256085794	-0.5221029185765304	7.120335271150687	0.02990575468958193
HCC	chr1	1173658	254173	TTLL10	+	248	24028	-1.5293622157682643	-0.2307745212021742	7.12020276635586	0.029907785649765286
HCC	chr3	50534793	9254	CACNA2D2	-	30549	141632	-1.3673994235844462	0.08498715881687717	7.120148337318923	0.02990851423656397
HCC	chr8	71547719	2138	EYA1	-	62	350225	2.38999881758091	0.48990261780937044	7.119951648193066	0.02991161623093483
HCC	chr11	113474978	1813	DRD2	-	-301	65685	1.568509056230405	0.07361123783105657	7.1198895753810305	0.029912472449173562
HCC	chr2	219492665	100996693	LOC100996693	+	3690	1933	-1.295498279366314	-0.17794426122071558	7.1198718792136795	0.02991258827436825
HCC	chr3	170039006	26996	GPR160	+	-1059	47449	1.4123739959196686	-0.46792914947249314	7.119690533759396	0.029915287538006263
HCC	chr4	169828334	54969	HPF1	-	70392	28475	-1.6482685713868093	-0.5280411857947797	7.119688597652512	0.029915287538006263
HCC	chr22	44987195	101927551	LOC101927551	-	-16424	3055	-1.4823904287350396	-0.8806378762676632	7.119644466491721	0.02991584448337942
HCC	chr16	48183414	94160	ABCC12	-	36644	63798	-1.6334562985843197	-0.6281294468151187	7.11953023597097	0.029917571202332627
HCC	chr19	49018667	101059948	LOC101059948	-	-817	1237	-2.742053863536672	-0.31465296727577863	7.119437170448286	0.029918944814459385
HCC	chr2	127183042	339761	CYP27C1	-	-22725	21932	-1.4405712348929702	-0.32370217013724545	7.119389153868383	0.02991956667586691
HCC	chr20	36044585	647979	NORAD	-	-6375	5343	-2.0296634430732263	-0.6945544580284889	7.119346689287752	0.02992009589442869
HCC	chr5	176061847	100996385	LOC100996385	-	-208	12378	1.2051196204079841	-0.40216094170097094	7.119233095946619	0.029921812235640086
HCC	chr22	48955871	100128946	LINC01310	+	-89101	31617	-1.7816186482942629	-0.9893230697246009	7.1189973711340215	0.029925513492030313
HCC	chr9	121736434	153090	DAB2IP	+	6351	40091	1.584356789463114	-0.4544873930435664	7.118989837649153	0.029925513492030313
HCC	chr10	31619245	94134	ARHGAP12	-	-289681	103529	-1.4962910615910392	-0.8257904069893726	7.118868450484129	0.02992719718266237
HCC	chr8	143707260	101928160	LOC101928160	+	791	5848	1.5151285810614827	-0.17206228174433572	7.118867466327529	0.02992719718266237
HCC	chr8	103372045	115908	CTHRC1	+	388	10572	-1.6312734181575441	-0.5793510376011884	7.118855945734218	0.029927209993308564
HCC	chr2	60756194	64895	PAPOLG	+	36	45857	1.4168453681326418	0.14971460970000341	7.118828372394532	0.029927490775670758
HCC	chr22	20436660	91179	SCARF2	-	-1199	13276	1.5809376452824142	-0.646658544856939	7.118726360151307	0.029929014224454726
HCC	chr1	201539270	376693	RPS10P7	+	-19366	689	2.2823395509754536	0.1303795999061902	7.118667954592006	0.029929809751677337
HCC	chr18	12559459	56907	SPIRE1	-	-97273	210221	-1.6885008931217986	-0.06449163686837321	7.1186361221877235	0.029930161666618094
HCC	chr1	235648766	2786	GNG4	-	-1227	102309	2.21273633356775	-0.9209144606127279	7.1185494942856735	0.029931428408855265
HCC	chr19	43699671	56269	IRGC	+	16391	3956	1.8905608706801333	-0.7113278682239921	7.1184551084095915	0.029932824736212275
HCC	chr11	92226516	120114	FAT3	+	125580	544374	2.0675895023927087	-0.18734392173827571	7.118428642711429	0.029933087086365332
HCC	chr20	61252172	1002	CDH4	+	254	688192	1.8930388335751374	-0.08443250067201967	7.118403979935856	0.029933319337442636
HCC	chr2	10445781	100302743	SNORA80B	-	-1068	136	-1.5115127076709904	-0.6019520680661727	7.118362365023309	0.029933432014546145
HCC	chr4	88592423	8916	HERC3	+	0	65012	-2.0438128384259193	-0.2802653129350661	7.118362307613371	0.029933432014546145
HCC	chr1	223364686	55061	SUSD4	-	484	129293	2.099326047463688	0.23098789701269984	7.118354311000267	0.029933432014546145
HCC	chr1	156676776	10763	NES	-	-621	8635	1.7161616021257324	-0.46239841068378856	7.118354221714732	0.029933432014546145
HCC	chr2	5693168	6664	SOX11	+	-501	8719	1.758249256047318	-0.6505268827522088	7.118290207058962	0.029934321330143548
HCC	chr5	179417235	9509	ADAMTS2	-	71805	194751	-1.448316731652724	-0.4131151534722799	7.1182131295623705	0.029935428793505595
HCC	chr17	64874369	440456	PLEKHM1P1	-	37185	52344	-2.0126217801781485	-1.370940693307638	7.118169396912272	0.029935942207672657
HCC	chr17	36936705	102723471	LHX1-DT	-	44	29667	1.4095458355639157	0.13711290607553733	7.1181608781969885	0.029935942207672657
HCC	chr2	74436289	6242	RTKN	-	-4294	14723	1.728141579059124	-1.0430739928444266	7.118131321564427	0.029936256210661635
HCC	chr1	244730661	51029	DESI2	+	-77613	55987	2.3784790962529962	0.3651747201796594	7.118102598418176	0.02993655630029865
HCC	chr20	63102416	768097	HAR1B	-	97	6827	2.5613766601070997	-0.022988598933406625	7.118061997003792	0.029937054745179045
HCC	chr13	30827112	100874158	LINC00398	+	-23906	7440	-1.8240475886694094	-1.039446457504948	7.118050943003546	0.029937059792009637
HCC	chr2	240245874	150677	OTOS	-	105218	1628	-1.7393397858977422	-1.1637066886648215	7.118033357891093	0.02993717390130888
HCC	chr11	131037540	399979	SNX19	-	121053	10831	-1.4744124735964517	-0.7538515939453014	7.118017582689561	0.02993725778878392
HCC	chr5	180352821	9945	GFPT2	-	-566	52698	1.7911725464013	-0.27088202134215367	7.117999554230195	0.02993737930451623
HCC	chr19	55240133	102465481	MIR6802	-	157	65	2.083927534163237	-0.745578866725401	7.1179686441305705	0.029937715932767683
HCC	chr9	136653937	51162	EGFL7	+	4919	13823	-1.7044628010173224	-1.2748173029272398	7.11794990274818	0.029937849357915904
HCC	chr9	136202079	8022	LHX3	-	-1094	6924	1.4298001284555983	-0.8353851495612802	7.117901608025818	0.029938476307483756
HCC	chr9	125889343	5090	PBX3	+	-141144	219178	1.3333742025911335	0.39389481341738464	7.117843833098881	0.02993926159052472
HCC	chr10	112973167	6934	TCF7L2	+	-22917	217428	-1.5974662456517907	-0.6020741785916878	7.117814598275409	0.02993957026786184
HCC	chr7	47185852	109623468	SNORD151	-	-278951	84	-1.7119586238974207	-0.11828438106915717	7.1177655199952525	0.02994021034388012
HCC	chr11	376719	338707	B4GALNT4	+	-6924	12323	-1.7035044181644892	-0.9725337590215158	7.117713219557068	0.029940904248119415
HCC	chr7	6923914	221960	CCZ1B	-	97619	27361	-1.7782987053651782	-0.24830981511456923	7.11763254682748	0.029941999981515064
HCC	chr10	50021448	414189	AGAP6	+	-33130	22182	-1.4598889008194613	-0.5449053591353649	7.117626109679627	0.029941999981515064
HCC	chr15	84601080	54993	ZSCAN2	+	-62	5868	-2.656368615513881	-0.6848658412873281	7.117597735701217	0.029942294316195522
HCC	chr12	116738150	79794	C12orf49	-	50	24781	-0.8055357380371588	-0.07292273242866129	7.117586868336707	0.029942296262913618
HCC	chr9	7149249	23081	KDM4C	+	-391899	57800	-2.2483635854589434	-0.5183344040722543	7.117550337443156	0.029942726839144448
HCC	chr18	57352478	51046	ST8SIA3	+	12	16441	1.3270269568714572	-0.8645889159447756	7.1174842173631205	0.029943651632191128
HCC	chr12	52014858	160622	GRASP	+	-4366	5398	1.6146799138159407	-0.6135762522508748	7.117471406895511	0.029943686037191917
HCC	chr14	73262864	101928123	LOC101928123	-	16863	1984	-1.5180073609927822	-0.556262385060997	7.117300957143186	0.029946353539011598
HCC	chr1	211133836	3756	KCNH1	-	-279	455801	2.2149583201722667	-0.2100498123644312	7.11719903538998	0.02994779617771495
HCC	chr8	93916770	54704	PDP1	+	85	9214	2.6702722603937663	0.09851587952737569	7.117193093847877	0.02994779617771495
HCC	chr16	75566922	11345	GABARAPL2	+	-571	11531	2.23879367025914	-0.2948713344919201	7.1171498697678715	0.029948235705501654
HCC	chr2	96951348	101927053	LOC101927053	+	-32242	6732	-2.149664666120642	-0.39132335540990604	7.117145282166106	0.029948235705501654
HCC	chr19	41264831	11100	HNRNPUL1	+	219	42734	-2.1184534746405683	0.014256144865462695	7.1170519900123015	0.02994943984205339
HCC	chr15	75703441	1464	CSPG4	-	-9407	38527	-1.3799739190459315	-0.22561324221137088	7.117051701555205	0.02994943984205339
HCC	chr10	1659595	105	ADARB2	-	-77881	560164	-1.592202740730213	-0.020606715221385824	7.116940262523208	0.02995112198304687
HCC	chr1	110064718	257	ALX3	-	-5982	10326	-1.5686122957703799	-0.40988001046595296	7.1169152607225215	0.02995136008669057
HCC	chr3	14866777	152273	FGD5	+	-47815	115604	-1.5908191152407716	-0.013034355599560675	7.116888785180144	0.029951542004203895
HCC	chr11	45886216	9479	MAPK8IP1	+	-720	20970	1.3791595806939012	-0.18265798284253285	7.116882872318406	0.029951542004203895
HCC	chr3	57228107	26060	APPL1	+	-370	45734	0.9242053309292713	0.5468085475922371	7.116856727663978	0.029951799208569597
HCC	chr17	79248523	64772	ENGASE	+	-173586	13667	-1.4358488404528786	-1.1200941382972036	7.116707824202308	0.029954107459554607
HCC	chr7	1236484	340260	UNCX	+	-4102	4945	1.8265336041455307	-0.7887002158291561	7.116570254454565	0.029956146598468517
HCC	chr1	203214959	1118	CHIT1	-	-14773	13654	-1.4579956768400397	-0.49831135687007216	7.116564287322312	0.029956146598468517
HCC	chr8	139847295	51305	KCNK9	-	144239	85936	-1.6627804111126823	0.46211067636681585	7.116415743184177	0.029958449192133196
HCC	chr9	34380915	84688	C9orf24	-	-685	2581	-2.177789469076883	-0.2640259690242837	7.116384580455344	0.029958790321539842
HCC	chr16	49282001	869	CBLN1	-	170	3914	1.7695261623040568	-0.1919146915655048	7.116334332979967	0.029959450390138993
HCC	chr5	92150	153478	PLEKHG4B	+	1	97822	1.4092344619049428	0.2443596529206001	7.116254956887367	0.029960597274404067
HCC	chr17	49968658	1748	DLX4	+	540	5762	-2.231412129977599	-0.20472649487586472	7.116209373402263	0.02996117943907853
HCC	chr6	136922153	340146	SLC35D3	+	88	3420	1.8074556641293331	-0.3707501422308665	7.11611328129797	0.029962521339188804
HCC	chr2	106487458	927	CD8B2	+	-102	23740	1.6907821295431271	-0.7502321238708018	7.116107584191852	0.029962521339188804
HCC	chr1	237042939	6262	RYR2	+	-537	791587	2.2267267750269326	-0.6980595752247911	7.1160328791265215	0.02996359027776315
HCC	chr9	136355630	26086	GPSM1	+	-830	4806	-1.5250004643047879	-0.5294276012769616	7.115995243450577	0.029964039665564615
HCC	chr10	5558321	100132159	CALML3-AS1	-	32075	12003	-1.7622941571377049	-0.8928545952659779	7.115928471190379	0.029964976067289196
HCC	chr15	41863699	100423013	MIR4310	-	-2852	57	-1.659680205001356	-0.9882121421922628	7.115886021402687	0.029965505946733563
HCC	chr6	26538446	10473	HMGN4	+	-102	8593	-2.238328858317508	-0.1275560814293942	7.115824206196576	0.029966359538130875
HCC	chr17	76531384	768206	PRCD	+	-3798	17791	-1.398672101563933	-0.39301876133065905	7.115805110133991	0.0299664948265107
HCC	chr10	117140082	11023	VAX1	-	1781	5012	1.3763515528111108	-0.21509705480100436	7.115794615559434	0.0299664948265107
HCC	chr5	159099354	1879	EBF1	-	-408	403848	-1.9487229566437059	0.5666610620517363	7.115725125355233	0.029967273410710968
HCC	chr3	96813399	285220	EPHA6	+	1182	934362	2.1478746711449452	0.07913412490887028	7.11572489387202	0.029967273410710968
HCC	chr8	54470376	64321	SOX17	+	-12441	2962	1.6646663765142837	-0.002169397104667216	7.115715792768995	0.029967273410710968
HCC	chr11	119206724	867	CBL	+	-448	101874	1.3043731567332448	-1.1255862024976593	7.115638464822142	0.02996838638153347
HCC	chr22	21652722	100126318	MIR301B	+	259	78	1.2952350297570356	-0.6618982075692451	7.115538665885374	0.029969875053149204
HCC	chr8	144338064	83482	SCRT1	-	1783	5717	1.745568453197384	-0.0317475896547983	7.115472838510115	0.02997079585770839
HCC	chr8	142798379	8581	LY6D	-	11787	1711	-1.6044122495094855	-0.24209074078036746	7.115347739171561	0.029972707652874443
HCC	chr8	135457364	10656	KHDRBS3	+	101	190145	-2.1981639529426515	0.23559330124116443	7.115322011999365	0.029972958094281743
HCC	chr22	46080681	400931	MIRLET7BHG	+	5316	27932	1.348541643919699	-0.4981195954531645	7.115287242975079	0.029973359714127623
HCC	chr20	62143934	26039	SS18L1	+	-214	38791	0.7212561161064084	0.6237851369116201	7.115113333460465	0.029976087828815237
HCC	chr6	13013750	221692	PHACTR1	+	-94	274188	1.8614589532328918	-0.21420778978424923	7.115052566112645	0.02997692422376515
HCC	chr12	111144374	23316	CUX2	+	-110350	316533	-1.6980534448350972	-0.5697945559751697	7.115035641008241	0.02997702752101755
HCC	chr2	231557047	10316	NMUR1	-	26576	7312	-1.5363170944712006	-0.1929127124700505	7.114878066902939	0.02997948280305963
HCC	chr7	1369136	79778	MICALL2	-	-90337	25115	1.5176603541628124	0.1919197845459123	7.114853880675589	0.02997970754057961
HCC	chr13	44989572	55425	GPALPP1	+	-42	44079	1.3854223489880932	0.09032722466057146	7.114738804461109	0.02998145230016669
HCC	chr16	3171787	197350	CASP16P	+	-27496	5656	1.58762973984273	-0.48006452252503456	7.114418777108504	0.029986456614126432
HCC	chr20	29411329	647476	FRG2EP	-	-5632	2887	-1.261714426800984	1.367654792638549	7.114418108826932	0.029986456614126432
HCC	chr18	79790097	26251	KCNG2	+	73571	36149	-1.6692296378853873	-0.1862152373281551	7.114392928119997	0.02998663049571474
HCC	chr7	1914423	8379	MAD1L1	-	-26127	124759	1.4482887470412584	-0.3663082588807593	7.114376096983015	0.02998663049571474
HCC	chr18	77822957	101927715	LINC01029	-	-170770	22432	-1.5582984393495851	-1.0433506637294365	7.114375472330529	0.02998663049571474
HCC	chr10	6145767	5209	PFKFB3	+	481	89297	1.4455042552656314	-0.4252279570715152	7.114352279217741	0.029986838684819977
HCC	chr20	25057492	84532	ACSS1	-	-690	51953	-1.3515957466154418	0.0034010865374477623	7.114339061491731	0.02998688001510009
HCC	chr1	162790468	51478	HSD17B7	+	234	22117	1.7353857453173276	0.25318376989648356	7.114328298497065	0.0299868802855632
HCC	chr9	130663701	59335	PRDM12	+	893	18404	2.5219641328592295	-0.05829582841488031	7.114317306069651	0.02998688439491292
HCC	chr8	73934557	6921	ELOC	-	-37351	26771	-1.7526699118710845	-0.5124968000894959	7.114284391286674	0.029987255209067247
HCC	chr5	1294901	7015	TERT	-	-146	41876	1.7715257230135615	-0.4492963109101855	7.114168638222907	0.02998901175609672
HCC	chr2	120868121	2736	GLI2	+	-70830	195363	-1.6487785701713247	-0.11239542689012126	7.114146263974078	0.029989039017901488
HCC	chr10	43103094	5979	RET	+	1638	22883	-1.5496800139797953	-0.8488072061213945	7.114145515536855	0.029989039017901488
HCC	chr2	167293300	129446	XIRP2	+	-106017	72469	1.8466365426593463	0.0194771193597451	7.114067728641537	0.02999016052716387
HCC	chr5	177132521	64324	NSD1	+	558	167135	1.3807099143499522	-0.4176549720423785	7.1140344974628675	0.029990536682032675
HCC	chr13	112638781	400165	ATP11AUN	+	8263	37454	-1.5649046716807842	-1.3036694208171762	7.113960357024716	0.02999159724604034
HCC	chr6	35388569	5467	PPARD	+	-46011	85634	-1.8161591674492306	-0.8008384036187525	7.113903413515416	0.029992370136470346
HCC	chr10	33776358	100505583	LINC00838	-	3678	12968	-1.513258610128248	-0.6710674035895403	7.1138174536690215	0.02999362852103955
HCC	chr11	131691223	101929637	NTM-AS1	-	27667	1428	-1.3904026340420281	-0.9053649467963499	7.1135989006877125	0.029997081730798156
HCC	chr7	99408647	11333	PDAP1	-	-35	14007	2.3632488478717777	0.1603309167806533	7.11358957970786	0.029997081730798156
HCC	chr22	43015162	11252	PACSIN2	-	-14	145411	1.1889567080958408	-0.5000173339363302	7.113559113898519	0.029997411708446917
HCC	chr1	4654767	55966	AJAP1	+	278	128747	1.565734837036603	0.17820639645163633	7.113525323286908	0.029997797326620657
HCC	chr22	39399409	10454	TAB1	+	345	37374	-2.325248061030602	-0.21144776134578055	7.113513216963749	0.02999782009381658
HCC	chr19	10503542	9817	KEAP1	-	164	17259	2.124629448155259	-0.9753227426684622	7.113494614916753	0.029997951558922608
HCC	chr11	70203296	8772	FADD	+	-133	4240	-1.7096873570448319	-0.742685953320795	7.113477242096264	0.029998062456255893
HCC	chr15	43076234	197131	UBR1	-	-29854	163189	-1.4319124394998608	0.08036083345746563	7.1132961393876855	0.030000913298523845
HCC	chr5	160312492	79616	CCNJL	-	-108	60949	1.6951295446906973	0.01489446829361096	7.113280443761511	0.030000996141209005
HCC	chr3	71064155	27086	FOXP1	-	-768	110210	2.126261730959271	0.2074820157157149	7.113225436904113	0.03000162877830107
HCC	chr5	956586	100506688	LOC100506688	-	-40754	10164	-1.5765399117152268	-0.5254740157656002	7.113221151045622	0.03000162877830107
HCC	chr2	126655235	2995	GYPC	+	700	40741	-1.5915750218754126	0.16069968989092925	7.113150909719998	0.030002624505442
HCC	chr1	44803634	1263	PLK3	+	-3409	5771	-1.7960554975460583	-0.5510976856537217	7.11310325461784	0.03000324224747945
HCC	chr9	130973903	84929	FIBCD1	-	34835	36631	-1.5965473745592653	-0.9638973997981481	7.113090026791269	0.030003283799814078
HCC	chr8	142184200	100616268	MIR4472-1	+	-7861	80	-1.3132581609934466	-0.2998367569774203	7.112899435340356	0.030006293986396284
HCC	chr19	50909206	9622	KLK4	-	-1532	4387	-2.056896193318758	-0.6676399061550875	7.112871617306716	0.030006579763786356
HCC	chr16	55091631	10265	IRX5	+	-160432	3285	-1.3494805647585861	-0.14292638893284995	7.1127992833982034	0.030007522291310713
HCC	chr5	112419883	54508	EPB41L4A-DT	+	-300	1399	1.953918161705913	0.1792500410553408	7.112793819769955	0.030007522291310713
HCC	chr14	60722370	51804	SIX4	-	-1764	14597	2.5086747368873232	-0.09247541669330428	7.112635578679701	0.03000999135246512
HCC	chr20	4182146	728228	LINC01433	+	10944	2864	-1.8004889961652644	-0.7221638833600055	7.112546089571936	0.030011309604933218
HCC	chr11	61627028	113157	RPLP0P2	+	-11992	24414	-1.3376468449112862	-0.355769238694859	7.112458126917261	0.030012602362152762
HCC	chr5	129905034	337876	CHSY3	+	-204	281805	2.5789238513106882	0.1721993641313747	7.112350550746349	0.030014223563791843
HCC	chr14	100825661	55384	MEG3	+	447	34916	-1.3346689079899166	-0.6497651422634758	7.112286262205949	0.030015120063230396
HCC	chr11	73377084	84957	RELT	+	-416	20807	1.185513890511411	-1.2815454434586504	7.112238508344749	0.030015739736610633
HCC	chr3	122922083	100129550	LINC02035	+	-35570	5904	-1.4840139075934038	0.026651636402902714	7.112200798519055	0.03001619124585952
HCC	chr11	911370	66005	CHID1	-	496	43016	2.746075128022584	-0.33205546008778836	7.1121839545954515	0.030016293379884262
HCC	chr15	100544548	204219	CERS3	-	135	144019	1.6815803196544927	-0.7500419231973431	7.111988987692051	0.03001937819143778
HCC	chr17	81397009	57597	BAHCC1	+	2712	66612	1.8287718646296367	-0.13593999374522792	7.111860844017096	0.030021329117208524
HCC	chr4	7739720	84740	AFAP1-AS1	+	14370	24838	-1.6637292736396359	-0.7136012416842578	7.111851001754651	0.030021329117208524
HCC	chr7	332886	442497	LOC442497	+	46539	3455	1.8835742996389777	0.34238169906788335	7.111650472681063	0.0300244719468375
HCC	chr1	10823258	54897	CASZ1	-	26582	149471	-1.5940377501884888	-1.03564048659036	7.111641858910936	0.0300244719468375
HCC	chr5	59039761	5144	PDE4D	-	249	70472	-2.3362257204859596	0.21846284422731307	7.111611006867619	0.03002480873848904
HCC	chr5	1156162	101928857	CTD-3080P12.3	-	-22443	5510	1.5799124603589378	-0.011484105070160544	7.11158810713485	0.030025012340729445
HCC	chr6	168098628	79981	FRMD1	-	17071	25774	-1.520467482374599	-0.27246551775026207	7.1115470323276355	0.030025441962333303
HCC	chr12	33439680	341359	SYT10	-	-139	64407	1.835723256308086	0.29051873990645094	7.111540969742393	0.030025441962333303
HCC	chr2	161428045	10716	TBR1	+	-11951	9774	1.3217613014194631	-0.48117698965395767	7.11136952709024	0.03002813369491947
HCC	chr4	84497611	4825	NKX6-1	-	-623	4952	1.4919585460915996	0.45724431447754654	7.111205593172471	0.030030699886685254
HCC	chr7	158317970	693180	MIR595	-	-214843	96	-1.4992390456770157	0.04023790385204463	7.111155069843299	0.030031366303766426
HCC	chr16	87690004	54758	KLHDC4	-	-75988	58181	-1.7671712012288543	-0.48946851126561525	7.111079765182993	0.0300324479051016
HCC	chr1	227887118	100847072	MIR5008	-	-54565	94	2.097307184677233	-0.43494728030747876	7.111036957566569	0.030032985097609904
HCC	chr6	88587085	101928936	LOC101928936	-	47716	13446	-1.543804477207229	-0.7933288312488659	7.111025429312377	0.030032998251855438
HCC	chr9	133162891	26301	GBGT1	-	-1054	10998	-1.5044259289700967	-0.47907607147418785	7.110954187927277	0.03003388065629577
HCC	chr15	91853719	28232	SLCO3A1	+	-11	318728	2.7564577924543694	-0.5512873610457655	7.110951274850503	0.03003388065629577
HCC	chr5	4511643	101929153	LINC02114	+	261838	1385	-1.5004438683286943	-0.2335444191101411	7.110811561414991	0.030036041533679208
HCC	chr16	87552634	57338	JPH3	+	49201	96321	-1.5940375707218437	-0.24895663056465148	7.110702358415139	0.03003769132300413
HCC	chr17	76867395	146664	MGAT5B	+	1321	81674	-1.557922032172028	-0.15838267165726377	7.110639665711737	0.030038561829112218
HCC	chr2	63806659	7360	UGP2	+	34305	50599	-1.7853531414731758	-0.9055202009459203	7.110463505816625	0.030041333835631824
HCC	chr1	84620711	103695366	LINC01461	-	-320	23068	-1.7629837909740005	-0.5596057329588339	7.110449916049319	0.030041381550283023
HCC	chr1	11672149	26270	FBXO6	+	-8056	10260	-1.8670130681974084	-0.798321049411776	7.110413807706308	0.030041806646411533
HCC	chr18	2655615	645158	CBX3P2	-	220	3226	1.6627523422931798	-0.5213629537550858	7.110391906668527	0.03004199365101701
HCC	chr19	37467049	148266	ZNF569	-	-388	56280	2.4701273548501463	-0.17475874670107583	7.11027041623889	0.030043849718683444
HCC	chr20	26209602	284801	MIR663AHG	-	369	22215	1.6453786565099686	-0.592392746490851	7.110257103871852	0.030043892792986637
HCC	chr10	1199375	399706	LINC00200	+	-39607	4905	-1.3842312526159353	-0.05328751804161549	7.1100877576619865	0.030046551104594806
HCC	chr12	141339	574538	LOC574538	-	-7830	11759	-1.525145822149057	-0.6190098297100821	7.110019442455368	0.030047358690822503
HCC	chr11	69882951	2248	FGF3	-	63527	9457	-1.4591464274150172	-0.18525782196022156	7.1100180929482235	0.030047358690822503
HCC	chr7	20785932	221833	SP8	-	-957	4616	1.5651285650481577	-0.8725593360126984	7.10998750108029	0.030047691414485517
HCC	chr11	1075751	4583	MUC2	+	-876	35634	-1.8255462298883474	-0.5939439038049914	7.109912746680372	0.030048764417727827
HCC	chr22	44150660	64098	PARVG	+	22296	35514	-1.5332717558984716	-0.29207990649525906	7.109823932338443	0.030049933058509108
HCC	chr15	67521553	100506686	IQCH-AS1	-	-291	118234	1.908430671849783	-0.6846236502451621	7.109821547767203	0.030049933058509108
HCC	chr17	81417091	100616294	MIR4740	-	16313	63	-1.372379287299908	-0.42282748178658447	7.109791720668156	0.03005025299599228
HCC	chr10	27742910	101929202	MKX-AS1	+	1705	23185	1.7933972665635554	-0.3463246504618631	7.109734480025374	0.030051032495685373
HCC	chr11	627088	6343	SCT	-	-152	925	1.500950611063968	-1.202620955553057	7.1096469765879675	0.030052319361286602
HCC	chr6	148339	441123	LINC00266-3	-	180	7896	-1.834086888096744	-0.5210619844758873	7.1096256588502555	0.03005249666992871
HCC	chr18	79988099	10907	TXNL4A	-	-493	15726	-1.8413904265615573	0.09735113041519328	7.109610192391268	0.030052575884497692
